## Supplementary material for "MULTI-OMICS TEMPORAL PROFILING OF AXIAL SPONDYLOARTHRITIS PATIENTS REVEALS AN ASSOCIATION OF THERAPEUTIC RESPONSE TO ADALIMUMAB WITH DISEASE ACTIVITY AND INNATE / ADAPTIVE IMMUNITY": SuppTable11 (part 22 of 29)

### Sheet: Sheet1 (continued)
	BL-Res-043	BL-Res-054	BL-Res-066	BL-Res-069	BL-Res-001	BL-Res-018	BL-Res-025	BL-Res-028	BL-Res-032	BL-Res-033	BL-Res-042	BL-Res-002	BL-Res-004	BL-Res-005	BL-Res-016	BL-Res-017	BL-NonRes-062	BL-NonRes-006	BL-NonRes-020	BL-NonRes-039	BL-NonRes-041	BL-NonRes-046	BL-NonRes-052	BL-NonRes-059	BL-NonRes-067	BL-NonRes-023	BL-NonRes-024	BL-NonRes-035	BL-NonRes-038	BL-NonRes-056	BL-NonRes-009	BL-NonRes-019	BL-NonRes-010	T4-Res-002	T4-Res-066	T4-Res-016	T4-Res-017	T4-Res-042	T4-Res-001	T4-Res-004	T4-Res-018	T4-Res-032	T4-Res-033	T4-Res-054	T4-Res-069	T4-Res-007	T4-Res-025	T4-Res-027	T4-Res-028	T4-Res-043	T4-Res-005	T4-NonRes-024	T4-NonRes-035	T4-NonRes-067	T4-NonRes-019	T4-NonRes-056	T4-NonRes-062	T4-NonRes-006	T4-NonRes-020	T4-NonRes-046	T4-NonRes-009	T4-NonRes-038	T4-NonRes-059	T4-NonRes-010	T4-NonRes-023	T4-NonRes-039	T4-NonRes-041	T4-NonRes-052
ENSG00000254277.1	3.06326782107107	1.10154362366033	2.1126290795638	2.63700094427755	13.2676283950568	1.26557804894801	2.1931463730954	0	2.48479435360074	1.07370905388026	0	0	0	3.46732615373147	0	0	0	0	1.6946287431443	1.31812680559665	6.4281527870598	0	9.20681428394086	3.3254878898256	0	2.35334402220174	4.56448818010278	2.74258338017597	1.13030356501951	1.27144827870165	2.07467285068244	0	1.1846597848131	0	2.72956881635768	3.27247239825597	1.30530177712085	3.22270258997697	1.11146539882842	0	0	16.8956690315386	1.09343465584974	0	0	0	0	0	0	2.0914679212782	0	4.94882950580888	0	0	3.2864945325276	0	0	0	0	2.14812394811935	8.3905426525452	10.6341334539392	1.09364616873389	0	1.15168000040594	0	0	4.86062796447543
ENSG00000254278.1	0	0	0	0	0	0	0	0	0	0	0	0	0	0	0	0	0	0	0	0	0	0	1	0	0	0	0	0	0	0	0	1	0	0	0	0	0	0	0	0	0	3	0	0	0	0	0	0	0	0	0	0	0	0	0	0	0	0	0	0	1	0	0	0	0	0	0	0
ENSG00000254279.1	0	0	0	0	0	0	0	0	0	0	0	0	0	0	0	0	0	0	0	0	0	0	0	0	0	0	0	0	0	0	0	0	0	0	0	0	0	0	0	0	0	1	0	0	0	0	0	0	0	0	0	0	0	0	0	0	0	0	0	0	0	0	0	0	0	0	0	0
ENSG00000254283.1	0	0	0	0	0	0	0	0	0	0	0	0	0	0	0	0	0	0	0	0	0	0	0	0	0	0	0	0	0	0	0	0	0	0	0	0	0	0	0	0	0	0	0	0	0	0	0	0	0	0	0	0	0	0	0	0	0	0	0	0	0	0	0	0	0	0	0	0
ENSG00000254285.3	0	0	0	0	0	0	0	0	0	0	0	0	0	1	0	0	0	0	0	0	0	0	0	0	0	0	0	0	0	0	0	0	1	0	0	0	0	0	0	0	0	0	0	0	0	0	0	0	0	0	0	3	1	0	0	1.34627148288458	0	0	0	0	1.06502493954482	0	0	0	0	0	0	0
ENSG00000254287.1	8.11767489189757	6.04439869239258	1.11931683888904	8.86374880172322	5.51150910363114	6.82917917779287	1.53247183195467	4.8594532816737	8.71259058782965	0	0	4.21956282865817	19.3315506592536	3.96970229585317	15.8608860828414	0	7.99911460634918	8.62996637734668	4.42616087580857	5.13391579444313	7	0	7.94731381798039	6.08751898491723	2.53587659795905	2.03526744430678	5.51170052695993	6.04312718305073	12.5101937479829	3.84013911199455	5.11021953873887	4.64161093317488	4.94444024909802	1.48013849669124	6.32377623401576	13.320147369565	3.88555494490415	11.8258472082763	2.06539927047539	3.61396402047044	8.50345745832652	26.0314733315251	13.4342258563884	3.84954890538683	3.43792603062336	14.1780783958875	5	0	2.02415231265358	0	5.62748487285729	5.00490593775533	4.81856407603838	3.49052362366256	3	3.41762642664877	5.56319449660192	6.48358429910988	2.80059358368855	5.88577541450591	18.2988124989333	16.9322627123923	2.6950689651511	2.04838597653467	28.050293823784	3.01504890701346	2.37992504822366	4.28331542478835
ENSG00000254288.1	31	5	5	5	16	7	14	14	18	0	8	2	17	8	11	6	25	3	6	7	13	11	14	4	4	2	10	5	18	7	13	4	7	6	2	12	9	18	6	12	6	16	4	10	9	4	5	6	5	12	19	5	11	11	6	9	7	10	7	13	15	6	12	3	32	23	3	6
ENSG00000254289.2	3	0	0	0	0	0	0	0	0	0	0	0	0	0	0	0	0	0	0	0	0	0	1	0	0	0	0	0	0	1	0	0	0	0	0	0	0	0	0	0	0	1	0	0	0	0	0	0	0	0	0	0	0	0	0	0	0	0	1	0	0	0	3	0	0	0	0	0
ENSG00000254290.1	0	0	0	0	0	2	0	0	0	0	0	0	0	3	4	0	0	2	0	0	0	1	2	0	2	0	2	4	1	0	0	2	0	0	0	0	2	0	1	1	0	6	0	0	1	0	0	0	0	4	0	0	1	0	0	5	0	3	3	3	2	0	0	0	0	0	0	0
ENSG00000254291.1	0	0	0	3	0	1	0	0	0	1	0	0	0	0	1	0	0	2	1	0	0	1	0	0	0	0	0	0	0	1	1	0	0	2	0	0	1	3	0	0	0	2	0	0	1	0	0	0	0	0	0	0	0	3	0	3	1	2	2	0	0	1	1	3	0	0	0	0
ENSG00000254292.1	0	0	0	0	0	0	0	0	0	0	0	0	0	0	0	0	0	0	0	0	0	0	0	0	0	0	0	0	0	0	0	0	0	0	0	0	0	0	0	0	0	0	0	0	0	0	0	0	0	0	0	0	0	0	0	0	0	0	0	0	0	0	0	0	0	0	0	0
ENSG00000254293.1	0	0	0	0	0	3	0	0	0	0	0	0	0	6	0	0	0	0	0	0	0	0	2	0	0	0	0	0	0	0	0	1	0	0	0	0	0	0	0	0	0	15	0	0	0	0	0	0	0	0	0	0	0	0	0	0	0	0	0	0	9	0	0	0	0	0	0	3
ENSG00000254294.1	0	1.01651688093585	1.01279680741622	0	1.00840967276391	0	0	0	0	0	1.00688969366035	0	0	0	0	0	0	0	0	0	2.01279096559944	0	1.15723816739603	2.01509519615493	0	1.01368634542013	0	0	0	0	0	0	0	0	0	0	2.01653110630603	0	0	0	0	4.44950244491777	0	0	1.00694305108453	0	0	0	0	0	0	0	2.01858103405239	0	0	0	0	0	1.00855433279484	1.18989306399824	3.0142851104088	0	1.00942033852416	3.02042236975991	6.0359747773463	13.0398943647458	0	0
ENSG00000254295.1	0	0	0.389040768490067	0	0	3	0	0	0	0	0	0	0	0	0	0	0	0	0.521643881144943	0	0	0	2.07201872662435	0.301570256655274	0	0	0	0	4.21021413535995	0	0	0	0	0	3.54874737418183	0	0	1.34820094241913	0	1	0	0	1	0	1.60053792401089	0	4	0	0	0	3.53454542509564	0	3.3125014553023	0	2	0	1.65946456140086	2.81821835538133	0	0	0	0	1	0	0	0	0	0
ENSG00000254297.1	1.02575641803564	0	1.02316629109233	0	0	0	3.3714592432615	1.0520886504088	0	0	1.15933480823536	0	0	1.00969280194051	0	1.04228694485585	0	0	0	0	0	0	0	0	0	0	0	0	0	0	0	2.10312715086273	0	0	0	1.05309310888147	0	0	1.13303220019837	0	0	6.67982375473612	2.53990079085682	0	0	0	0	0	0	0	1.0619052307776	0	1.08172295558979	0	0	0	0	0	0	0	15.5780201071418	0	1.11433656599682	0	1.03495823008475	0	0	3.03881702542469
ENSG00000254298.1	0	0	0	0	0	0	0	0	0	0	0	0	0	0	0	0	0	0	0	0	0	0	0	0	0	0	0	0	0	0	0	0	0	0	0	0	0	0	0	0	0	0	0	0	0	0	0	0	4	0	1	0	0	0	0	1	0	0	0	0	0	0	2	0	0	0	0	0
ENSG00000254299.3	0	1	0	0	0	0	2	0	0	0	0	0	1	6	0	0	0	1	0	0	0	1	2	0	0	1	2	0	0	0	3	0	1	0	0	2	2	0	0	0	0	5	1	0	0	0	0	0	0	0	1	0	0	0	2	1	2	0	0	0	0	0	0	0	2	0	0	1
ENSG00000254300.1	0	3	0	0	1	0	1	0	0	2	2	0	4	1	0	0	0	1	0	2	0	0	3	0	0	0	0	2	0	0	0	3	1	0	0	0	0	1	1	0	3	8	0	0	0	0	2	0	0	0	0	0	3	0	0	0	0	1	0	1	1	2	1	0	0	0	0	4
ENSG00000254302.2	0	1	3	0	0	10	1	6	5	0	3	1	0	1	2	2	2	0	3	3	0	0	6	1	1	0	1	5	2	2	4	3	8	10	2	12	2	2	1	10	3	8	0	0	7	5	0	0	2	6	1	0	6	2	0	3	6	4	3	5	11	1	5	1	7	0	4	10
ENSG00000254303.1	1	4.10587652102048	5.27748471395291	1.01380897062501	4	11.0097871290217	1.04469134876826	0	4.00279828548859	1	0	0	3.02856971147385	10.4438247023121	1.00398774201301	1	7.05576096605981	3.12284470744889	2	1.02321768773831	1.00051907606336	5	9.31772090021061	4.04539012635615	1.02612096679968	2.33579094954081	8.32476053025722	5.35238276734853	4	8.04358822502862	5.02695149148464	7.47538392333082	8.09083373564312	3.00955598084434	7	3.03720947402717	4.06371012939273	3.08918657931087	1.03338854956282	0	0	26.5468911370897	6	17.4141691878402	6.01420402930816	1.06542391973843	0	0	5	0	6.33523459915241	11.0109688511947	2.04478157623551	2.05537731260573	0	4.05570551660831	4.02707552238647	7.02155532080291	2.00239666247432	36.873453520512	26.611049610238	2.03155328178821	6	11.3511791305554	4.03850614903432	0	6.15029839700369	1.03517940580737
ENSG00000254305.1	0	0	0	0	0	0	0	0	0	0	0	0	0	0	0	0	0	0	0	0	0	0	0	0	0	0	0	0	0	0	0	0	0	0	0	0	0	0	0	0	0	1	0	0	0	0	0	0	0	0	0	0	0	0	0	0	1	0	0	0	0	0	0	0	0	0	0	0
ENSG00000254306.1	0	0	0	0	1.00530541570563	1.03983345650485	1.0119020956385	2.02025697626581	0	0	1	0	1.0082595264001	0	0	0	1.02074035054764	0	0	0	0	0	0	0	0	0	0	0	1.00489317459254	0	0	0	1	0	0	0	0	0	1.01480124830558	0	0	3.1209289853458	1.01246954529873	0	0	0	0	0	0	2	0	0	0	0	0	1	2.01632773978727	1.00816109821834	0	0	3.03599623623574	0	0	0	0	0	0	4.05369708318277
ENSG00000254307.2	12.2464703292791	9.61461758438012	5.72128010960233	5.87954460503914	5.7423718749682	34.927561825246	4.32055348793097	8.96160224611669	20.19195290489	1.81833418854564	5.32805740570799	1.57870364026356	7.19194150060284	1.09000582538599	12.7979829371035	1.29524696105513	15.6956505290506	5.01129532570182	22.0933725440543	1.38046275536308	4.46624447063905	6.64979426587325	1.36942541684922	4.11775708878132	4.32321268864052	2.28990368906739	8.42067206163756	33.0337468139229	8.38868448818794	19.5291836937672	7.96441736682047	0.12163698982301	12.5695417616549	5.46909703427139	0.160426627624702	9.0695661268242	11.7823294055664	19.2328148907504	16.5292363033587	12.9372950198657	0	21.2591081036239	12.9804789712595	8.41252963007023	23.2596630574784	11.8825414142793	1.92181494604558	7.13833038010375	0	17.5588698451269	12.0645594695768	12.56447906687	17.8290755024812	0.735524075915166	7.19675444685237	6.65317541872149	6.89537432032505	19.2572811999436	6.49486573220748	16.6466603742339	6.65372938618308	10.6802394760731	3.91235495954651	0	21.0228675967032	27.8687766499815	0	11.7172590995976
ENSG00000254308.1	0	0	0	0	0	0	0	2	0	0	0	0	0	0	0	0	0	0	0	0	0	0	0	0	0	0	0	0	0	0	0	0	0	0	0	0	0	0	0	0	0	1	0	0	0	0	0	0	0	0	0	0	0	0	0	0	0	0	0	0	0	0	0	0	0	0	0	0
ENSG00000254309.1	0	0	0	0	0	0	0	0	0	0	0	0	0	0	0	0	0	0	0	0	0	0	0	0	0	0	0	0	0	0	0	0	0	0	0	0	0	0	0	0	0	0	0	0	0	0	0	0	0	0	0	0	0	0	0	0	0	0	0	0	0	0	0	0	0	0	0	0
ENSG00000254310.1	0	0	0	0	0	0	0	0	0	0	0	0	0	0	0	0	0	0	0	0	0	0	0	0	0	0	1	0	0	0	0	0	0	0	0	0	0	0	0	0	0	0	0	0	0	0	0	0	0	0	0	0	0	0	1	0	0	0	0	0	0	0	0	0	0	0	0	0
ENSG00000254311.1	0	0	0	0	0	0	0	0	0	0	0	0	0	0	0	0	0	0	0	0	0	0	0	0	0	0	0	0	0	0	0	0	0	0	0	0	0	0	0	0	0	0	0	0	0	0	0	0	0	0	0	0	0	0	0	0	0	0	0	0	0	0	0	0	0	0	0	0
ENSG00000254312.1	0	0	0	0	0	0	0	0	0	0	0	0	0	1	0	0	0	0	0	0	0	0	0	0	1	0	0	0	0	0	0	0	0	0	0	0	0	0	0	0	0	1	0	0	0	0	0	0	0	0	0	0	0	0	0	0	0	0	0	0	0	0	0	0	0	0	0	0
ENSG00000254313.1	0	0	0	0	0	0	0	0	0	0	0	0	0	0	0	0	0	0	0	0	0	0	0	0	0	0	0	0	0	0	0	0	0	0	0	0	0	0	0	0	0	0	0	0	0	0	0	0	0	0	0	0	0	0	0	0	0	0	0	0	0	0	0	0	0	0	0	0
ENSG00000254314.1	0	0	0	0	0	0	0	0	0	0	0	0	1	0	0	0	0	0	0	1	0	1	3	0	0	0	0	0	0	0	2	0	1	0	0	0	0	0	0	0	1	5.17736635168438	0	0	0	0	0	0	0	0	1.2197719725907	0	0	0	0	0	0	0	0	0	1	0	0	0	0	0	0	0
ENSG00000254315.1	0	0	0	0	0	2.29022300580213	2	0	2.35919673295775	0	1	0	2	0	0	0	0	1.40470590212377	0	1	0	1.33422220902776	2	0	0	0	4.94021238428	4	0	0	0	2	2	0	0	0	1	1	3	5	1	3	0	1	8.63478637514262	0	0	0	1	0	0	2	0	0	0	0	0	2.30901624837954	2.02723899090144	4.89887732681421	5.3486775529904	1	1.0147853210889	0	5.49751849743284	0	1	0
ENSG00000254316.1	0	0	0	0	0	1	0	0	0	0	2	0	0	0	1	1	1	0	0	0	0	0	0	0	0	0	4	0	0	2	0	2	2	1	0	0	0	0	1	0	1	1	2	0	0	0	0	0	0	0	1	1	0	0	0	0	0	2	0	0	2	0	0	0	0	0	0	0
ENSG00000254317.1	16.6407928407101	0	9.07035303354914	22.6870537873686	27.1723773026723	21.4188027990168	19.3610541675641	9.0318980213598	32.0324545444325	2.32788569492795	20.7638819336488	1.18663424651865	1.25009597028723	15.3026084877356	16.0182397117177	4.47358120365067	12.4505789486357	20.6215397556416	12.2705623887808	14.8801684284096	14.0527477138362	6.76425664456685	11.7631404104734	17.1198828788446	9.98337760913548	23.6499741893148	58.6793405610454	57.445294156035	15.6907681705598	27.7417348912788	24.6449423094414	9.37192523928695	26.8841996119718	16.5442587912984	26.2679457114527	27.5989906947842	14.3018675845917	24.5382750827397	34.3822285026085	17.1713399784345	51.7886718000479	19.0390177655192	0	17.1082380550808	9.97582236778466	9.15187737145659	13.1490940232398	0	1.2070908908084	10.2994235541696	25.0842693811346	6.4131158801898	34.7746052247953	18.758921868134	2.56139076968224	13.6849947215736	21.9065969416528	17.6894120991157	19.4018507701871	18.6428785750839	13.9804280845503	1.27685785990011	21.2978941665538	18.5594826626486	46.8392128148455	0	12.7233633200887	1.32204834069703
ENSG00000254319.6	8.08983518259275	11.3337226067467	9.71064043412394	12.2685732850803	4.11259243922539	2.09546470770705	5.1766527417617	6.56743360813108	11.0645730720725	1.00012923189102	11.6094933444748	3.00269063144629	20.9072016726673	27.628471404246	9.40383988195508	6.33917435948793	6.80811214835565	2.00179767189378	6.56594589050164	8.16899765279986	10.8725634136796	28.5275724550207	33.7394023172114	9.76077427539588	3.16848488841549	4.14757479786857	4.11333408360072	21.1204072834429	15.3694501363243	3.16790306397777	5.13162103997652	16.5455640288653	7.75788843055798	4.79498114843	2.00150111526289	13.0888399195107	21.5398060298054	13.52965182835	11.7777548453538	18.4415322381826	37.317684464322	92.1484706046455	21.9339494047209	8.47619565284005	3.07908391566776	2.27294538852995	1.02925060181501	18.0195986860311	8.00044638806551	8.05075418649927	7.58125715068934	33.3963130730468	8.13558450140609	3.3791892279537	2.0675784534313	13.6489422520368	8.78769320857742	8.22358214220231	3.34194289593594	99.5430651540178	64.3555995057772	31.1573366142516	13.8537957412217	8.89120653297282	6.15042886610666	8.66308370980946	3.12470139117187	37.5714475533038
ENSG00000254320.1	0	0	0	0	0	0	0	0	0	0	0	0	0	0	0	0	0	0	0	0	0	0	0	0	0	0	0	0	0	0	0	0	0	0	0	0	0	0	0	0	0	0	0	0	0	0	0	0	0	0	0	0	0	0	0	0	0	0	0	0	0	0	0	0	0	0	0	0
ENSG00000254321.2	9.60278852899578	4.8907929915099	7.02256198685878	5.72743239652208	12.5756101015956	10.0857660812226	10.7952894817197	3.96238285703798	14.6327537791279	5.03060359335631	5.26545121561958	2.29925122445676	21.3143229291172	20.1312820486403	11.6243498234721	2.57881799978168	7.40901592834559	10.1187651104193	5.69565687057094	7.79584574121592	6.51254091681223	5.41431395443685	12.4551895315881	13.8527939422728	7.40556072722082	2.49105688869555	18.3827571091228	12.8614868544372	5.41907976203456	9.18532025684679	13.1003816936527	18.2540558803588	10.8952342061816	13.6771941980565	8.57307932679	13.298323140622	7.75217692945287	7.37540072649155	17.5885563517985	7.68072844299235	15.0801608919986	120.503302945136	19.0601834292294	15.2657683772871	8.34913025148525	7.10173540060658	5.35027090118478	8.53289648898485	8.0497231149333	3.08132345792538	6.62669069485572	20.087230330112	36.3020900549414	8.15922827904948	1.63107307611496	2.20039361149983	15.7661698468032	5.93895190026955	6.24307363045739	10.5607121004553	70.3275922819263	20.1822858773214	14.0953263338603	4.78628139529636	23.6013750250121	11.2350098841696	7.08687398679862	22.199179051081
ENSG00000254324.3	0	0	0	0	0	0	0	0	0	0	0	0	0	0	0	0	0	0	0	0	0	0	0	0	0	0	0	0	0	0	0	0	0	0	0	0	0	0	0	0	0	0	0	0	0	0	0	0	0	0	0	0	0	0	0	0	0	0	0	0	0	0	0	0	0	0	0	0
ENSG00000254325.2	13	10	13	13	17	27	24	15	31	15	14	3	16	22	27	2	23	21	9	14	9	16	20	14	9	18	62	19	11	31	25	23	31	11	9	20	6	30	11	30	19	45	3	43	25	5	12	25	13	1	40	13	20	13	19	17	8	16	13	36	25	4	14	20	37	19	11	7
ENSG00000254326.1	0	0	0	0	0	0	0	0	0	0	0	0	0	0	0	0	0	0	0	0	0	0	0	0	0	0	0	0	0	0	0	0	2	0	0	0	0	0	5	0	0	0	0	0	0	0	0	0	0	0	0	0	0	0	0	0	0	0	0	1	0	0	0	0	0	0	0	0
ENSG00000254328.1	0	0	0	1	0	0	0	0	0	0	0	0	0	0	0	0	0	0	0	0	0	0	0	0	0	2	0	0	0	0	0	0	0	0	0	0	0	0	0	0	0	0	0	0	0	0	0	0	0	0	0	0	0	0	0	0	0	0	0	0	0	0	0	0	0	0	0	0
ENSG00000254329.1	0	0	0	0	0	0	0	0	0	0	0	0	0	0	0	0	0	0	0	0	0	0	0	0	0	0	0	0	0	0	0	0	0	0	0	0	0	0	1	0	0	0	0	0	1	0	0	0	0	0	0	0	0	0	0	0	0	0	0	0	0	0	0	0	0	0	0	3
ENSG00000254330.1	3.06288356172387	0	2	0	6	0	2	0	1.0374500611236	0	5.0919007156255	1.07400093757584	4	0	2	0	0	0	0	1	1	1	0	0	2	2	2	1	0	0	1	1	1	2	5	2.05645675000623	2	7	0	2	0	2	1	2	2	0	0	6	0	0	3	0	0	0	4	0	1	0	0	3.09013825219249	5.05030476416895	0	0	3.24911795959534	1	0	5.69643172868775	0
ENSG00000254331.1	0	0	0	0	0	0	0	0	0	0	0	0	0	0	0	0	0	0	0	0	0	0	0	0	0	0	0	0	1.31254148383431	0	0	0	0	0	0	0	0	0	0	0	0	0	0	0	0	0	0	0	0	0	0	0	0	0	0	0	0	0	0	0	0	0	0	0	0	0	0	0
ENSG00000254332.1	1.34666633534767	1.35603275132143	0	2.79593852243882	0	0	1.38616896991096	0	0	0	0	0	0	0	1.31792699458797	1.30173223128326	0	0	0	0	0	0	0	1.40390545815076	0	0	0	1.46399940695477	1.32431998461932	0	0	0	0	0	0	1.39943612480266	0	0	0	1.31661837101022	0	4.35171422273853	2.73033359719401	0	1.38583584857549	0	1.6346017668264	0	0	0	0	0	0	0	1.30780105996981	0	0	0	0	1.38855974396817	1.40420557985048	0	0	0	0	0	0	0
ENSG00000254333.1	1	2	0	0	0	1	0	0	0	0	1	0	0	1	2	0	0	0	0	0	0	0	0	0	0	2	1	0	0	0	0	0	0	0	0	0	0	2	1	0	0	0	1	0	0	0	0	0	0	0	0	0	0	0	0	0	0	0	0	1	2	0	0	0	0	0	0	0
ENSG00000254334.2	0	0	0	0	0	3	0	0	0	0	0	0	0	1	0	2	0	0	0	0	0	0	1	0	1	0	0	0	0	0	0	3	0	0	0	0	0	0	0	0	0	7	0	0	0	0	0	0	0	1	0	0	0	0	0	0	0	0	0	0	6	0	0	0	0	0	0	0
ENSG00000254335.1	4.46442495545999	3	2.68461864745939	0.672463322952507	9.9461321650749	3.59654608686761	0	0	3.20497592267581	0	0.890437186001046	0	0	1.47302567105311	1.46413244466091	1.27882013490374	6.6710360456379	1.5	0	0	2.50675506125903	4.06246747952312	0	2.50675506125903	1.5	1.02531781698992	1.87554705626716	4.39115391301977	1.51784460847557	3.32380215457764	0.990016184436053	0	7.77093444535437	3.28448782570925	2.65312227054455	3.74005002204119	2.82539902096772	1.51422469725195	10.1605437915305	1.18730058398435	5.52290461893038	5.63904931071518	1	4.4659974533028	5.17198323691816	0	0	0	1	0	0	2.74726480870357	4.34881594912212	4.28668718225522	1	2.5040799715511	5.24207150974767	1.7674840339468	2.6985096596816	4.73016319437449	2.45541199381434	2.5	0.602992358456382	0	4.07570909562998	3.5	0.722526728176538	0
ENSG00000254336.1	0	0	0	0	1.10919425592517	0	0	0	0	0	0	0	0	0	0	0	0	0	0	0	0	0	0	0	0	0	0	0	1.09264228870589	0	0	0	0	0	0	0	0	0	4.35435859890938	0	0	0	2.21693362533401	0	0	0	0	0	0	0	0	1.1159740433152	1.1283951187602	0	0	0	0	0	0	1.09066812393818	3.25952228319199	0	0	1.10691103751465	0	0	0	0
ENSG00000254337.2	2.98652372572987	4.55298148755789	2.18378349097153	1.11704744162853	0.544635660923668	0	5.3046946359497	0	1.26356824518783	1.4437264577639	3.83187668815664	0	4.55852952782904	14.5391672452793	2.38360443041263	0	5.76709322554162	0	0	4.58275868084585	2.08266000446305	2.12126112535399	10.9961474857258	6.87351488689078	1.17403140567118	0	0	2.40031130288401	4.3341252411517	0	2.77459668757481	8.94189853163401	0.234467688839187	0	2.49800865538394	0	1.19311388507961	1.21384530702108	2.83975591302679	0	5.29712080756628	50.2196517601741	7.89508361166128	0	1.18498189555653	5.29139935916317	0	1.55259793549309	0	0	0	10.5936603862704	2.30666551847517	0	0	1.10390564515497	5.2255506012282	0	1.8611943843766	2.42629384813912	34.9354757507831	11.3560080658659	0	4.03988877362687	2.43791136887272	0	1.12367680244158	31.9325942613981
ENSG00000254338.1	0	0	0	1	0	0	0	0	0	0	0	0	0	0	0	0	0	0	0	0	0	0	0	0	0	0	3	0	0	0	0	0	0	0	0	0	0	0	1	0	0	0	0	0	0	0	0	0	0	0	0	0	0	0	0	0	0	0	0	1	0	0	0	0	0	0	0	0
ENSG00000254339.5	0	0	1.03319123211866	5.25492986007568	0.430177006838166	6.03111356228121	0	8.80721025088935	2.04003767791985	2.23854404140903	5	0	0	0	4.16118080324729	2.07373816006428	5.08604732824229	1.0322769686275	0	2.01249998958452	0	2.09824261310101	2	4.12964516681317	2	0	2.40128915592808	6.08532865963779	0	0	5.80575009267337	1	17.9362841487972	5.26722975429764	6.41942135693495	1.42611343828782	3.18212769193994	1.04578474139023	1	0	6.03295275022563	10.543908536751	2	1.01037618095752	2.85412322215393	0	0	0	0	0	3.32903636694295	2.02719683854114	8	0	0	1.03016199882201	4.15346613592791	1.01939935217079	1.03827023208489	4.93208204609803	3.46920608816105	2.19195795098623	0	0	0	0	0	0
ENSG00000254340.2	6.19294271050033	9.01137044612232	12.9934448385061	4.56325479128393	4.38279787429567	17.4315217917616	8.62161731841477	4.62431925376295	21.1271634481747	8.56444881352353	15.7589115153462	2.37024356599907	2.16479885373555	2.09945237776131	12.6910350879097	7.72965022887638	24.7144372030141	8.57477117525526	14.9807590704876	7.5441601949749	12.2727044491089	11.0891429463378	14.7048857639849	3.28111863619025	2.15624002253331	2.31510382236683	6.12198997553311	22.8201736903655	10.9446988409446	13.901070184168	15.3616586254688	4.69545233080902	8.71894123188436	3.4482582162571	0	13.1099826262582	4.5807705427461	14.0798354770267	22.440712600647	9.18976774844337	14.8042360988864	26.8977505343549	2	9.84681660370706	9.03222526376837	0	7.16639652840616	0	5.30927035284932	0	8.55690057256434	15.854149146656	7.30209065711737	4.49186408422948	4.44522621621219	7.87198309259559	6.5648777669883	14.0780845298806	14.6826904145107	18.1871350292293	16.9753058105836	4	11.6047110399696	7.07914123419877	17.2835812381366	27.5115572318943	4.06646361259637	0
ENSG00000254341.2	0	0	0	0	0	0	0	0	0	0	0	0	0	0	0	0	0	0	0	0	0	0	0	0	0	0	0	0	0	0	0	0	0	0	0	0	0	0	0	0	0	0	0	0	0	0	0	0	0	0	0	0	0	0	0	0	0	0	0	0	0	0	0	0	0	0	0	0
ENSG00000254342.1	0	0	0	0	0	0	0	0	0	0	0	0	0	0	0	0	0	0	0	0	0	0	0	0	0	0	0	0	0	0	0	0	0	0	0	0	0	0	0	0	0	0	0	0	0	0	0	0	0	0	0	0	0	0	0	0	0	0	0	0	0	0	0	0	0	0	0	0
ENSG00000254343.2	0	0	2.0047375348931	1.00223829203037	2	0	0	3.02176367962822	5.00687867752787	0	4.00220884342221	0	0	4.0057497738771	1.00162386388754	0	2.00626740512277	0	2.00834680339466	0	0	4.00585770183472	2.00332108507498	2.00433513762062	2.00657716965521	0	6	3.00743268259629	0	2.00774689576098	1	1.00554094360665	2.01453607892744	2.01298801105501	1.0107297734515	5	1	1	2.00223256592203	10.0186044876045	0	2	0	0	2.01041182237246	0	4.02291505218939	0	0	6.01538018666058	1.00151650715121	0	1.0100751518348	0	0	0	3	3	1	0	5	0	3.34777153100771	5	5	8.0158658117561	0	0
ENSG00000254344.3	0	0	2	2	2	0	1	1	0	4	0	0	2	2.00934982278846	2	0	3.0916799679126	1	1	3.00024272104726	0	0	5.16097985897608	1	0	0	5	2	0	2	2	2.00024450831536	4.09924159011924	1	3	2	0	4	0	2	0	8.00719040297576	1.01411155421496	5	0	0	0	3	3	0	0	2	0	1	0	0	3	1	5.28421637826874	1.00429468034812	8.0418077399803	2	0	1	9	0	2	1
ENSG00000254345.1	0	0	0	0	0	0	0	0	0	0	0	0	0	0	0	0	0	0	0	0	0	0	0	0	0	0	0	0	0	0	0	0	0	0	0	0	0	0	0	0	0	0	0	2	0	0	0	0	0	0	0	0	0	0	0	0	0	0	0	0	0	0	0	0	0	0	0	0
ENSG00000254346.2	0	0	0	0	0	0	0	0	0	0	0	0	0	0	0	0	0	0	0	0	0	0	0	0	0	0	4	0	0	0	0	0	0	0	0	0	0	0	0	0	0	3	0	0	0	0	0	0	0	0	0	0	0	0	0	0	0	0	0	0	0	0	0	0	0	0	0	0
ENSG00000254347.1	0	0	0	0	0	0	0	0	0	0	0	0	0	0	0	0	0	0	0	0	0	0	0	0	0	0	0	0	0	0	0	0	0	0	0	0	0	0	0	0	0	0	0	0	0	0	0	0	0	0	0	0	0	0	0	0	0	0	0	0	0	0	0	0	0	0	0	0
ENSG00000254348.1	0	0	0	0	0	0	0	0	0	0	0	0	0	0	0	0	0	0	0	0	0	0	0	0	0	0	0	0	0	0	0	0	0	0	0	0	0	0	0	0	0	0	0	0	0	0	0	0	0	0	0	0	0	0	0	0	0	0	0	2	0	0	0	0	0	0	0	0
ENSG00000254349.6	5.37970111645784	0	2	1	1	5	1	1	3.01522634010527	2	3	0	4	6.15832542232718	1.00828392478944	0	4.01615016090721	1	2	0	2	0	7	0	2.05392969660512	2.02793142184758	5	3.06989411074946	3	0	1	0	5.33598729696866	2	0	2	0	1	6	4	0	31.3572720401177	1	2.12559253823143	5	3	0	1	0	0	3	5.04813504411942	2	5	1	1	2	2	0	0	23.0506975234091	5.0110631380917	2.01378876655043	13	9	7	0	10.3295755377243
ENSG00000254350.1	0	1	0	0	0	0	0	0	0	0	0	0	0	0	0	0	0	0	0	0	0	0	1	0	0	0	0	0	0	0	0	0	0	0	0	0	0	0	0	0	0	0	0	0	0	0	0	0	0	0	0	0	0	0	0	0	0	0	0	0	1	0	0	0	0	0	0	0
ENSG00000254351.1	0	0	0	0	0	0	0	0	0	0	0	0	0	0	0	0	0	0	0	0	0	0	0	0	0	0	0	0	0	0	0	0	0	0	0	0	0	0	0	0	0	0	0	0	0	0	0	0	0	0	0	0	0	0	0	0	0	0	0	0	0	0	0	0	0	0	0	0
ENSG00000254352.1	1	1	0	0	0	1	0	0	2	0	1	0	0	0	0	2	5	0	0	0	0	3	0	0	0	0	0	0	3	0	0	0	1	0	0	1	1	4	6	0	0	0	0	0	0	0	0	0	2	0	0	0	7	0	2	1	0	1	1	12	0	0	0	1	3	0	0	0
ENSG00000254355.1	0	0	0	0	0	0	0	0	0	0	0	0	0	0	0	0	0	0	0	0	0	0	0	0	0	0	0	2	0	0	0	0	0	0	0	0	0	0	0	0	0	0	0	0	0	0	0	0	0	0	0	0	0	0	0	0	0	0	0	0	2	0	0	0	0	0	0	0
ENSG00000254357.1	0	0	0	0	0	0	0	0	0	0	0	0	0	0	0	0	0	0	0	0	0	0	0	0	0	0	0	0	0	0	0	0	0	0	0	0	0	0	0	0	0	0	0	0	0	0	0	0	0	0	0	0	0	0	0	0	0	0	0	0	0	0	0	0	0	0	0	0
ENSG00000254358.1	0	0	0	0	0	0	0	0	0	0	0	0	0	0	0	0	0	0	0	0	0	0	0	0	0	0	0	0	0	0	0	0	0	0	0	0	0	0	0	0	0	0	0	0	0	0	0	0	0	0	0	0	0	0	0	0	0	0	0	0	0	0	0	0	0	0	0	0
ENSG00000254361.2	0	0	1	0	0	1	0	0	0	1	0	0	2	2	0	0	0	0	0	0	2	0	0	0	2	0	0	0	0	0	5	1	2	0	0	2	1	2	1	0	0	6	0	0	0	0	0	0	0	0	0	0	0	2	0	0	0	0	1	0	2	0	2	0	1	0	1	0
ENSG00000254362.1	2.00090745238215	1.01819182573538	6.00844291946025	1.00342659302015	0	7.00532790795427	1.00130824405915	2.27788508854997	1.00078495979499	0	3.00114893750898	1.00330977871264	0	6.06438059559264	2.00390206252395	1	4	1.00207433103112	1.0013958284536	1	2	8.00415605183316	7.01558412408634	4.00629796295996	4.00760804804131	1.00276452023961	9.01746145900767	1.05793857948548	4.01781478672597	0	5.00341627198205	0	8.38304693019788	9.15073612580985	3.01724417439735	2.00080030446226	2.0025677813802	8.01273714367329	4.01778626635535	0	15.0141168866677	8.24425269952782	1.00118335484955	2.00450713460204	7.02414793321789	6.02024672230168	7	0	6.00481414774474	7.00782400594543	6.00204109008251	18.0123930019974	3.00606287467699	7.02667233123805	1.00073544328983	2.00175830379472	4.00376479255995	5.02763957885967	1.00425071005135	9.00762906191993	6.28266237265747	1.00250994800945	3.00510537868891	4.01493138104435	9.02254725739914	10	0	3.89244633782855
ENSG00000254363.6	36.7870524194743	40.7450687478103	41.8847225884404	32.8306916463926	37.6462265159675	63.2929030561574	53.0801834259388	53.1679513493978	72.4769800214207	16.6064757372335	24.5356890861906	32.9740236553486	33.5376041671968	28.0373258317982	45.7697099150841	13.707203149737	64.6064590583619	19.036375160358	41.3483558359949	31.5020078927474	40.5755352665472	25.8273753703739	64.5537555461435	59.2756253811655	23.5356548637359	39.9578745960041	80.4114130871069	62.088164074164	73.1560642737282	42.9177561129219	111.186743131667	57.7738990093549	67.0016207125659	59.9338746090691	51.9673117822726	66.3290067664651	69.4711556250017	44.6571735780377	128.597062153765	71.7022377365085	93.0706642459596	119.821475731304	39.1078217178275	52.6327266182719	64.1036517689534	56.4499387069919	36.3342532928831	12.0813342232213	22.5796614609046	27.4407515347063	57.8675339211384	90.7403343353959	54.4879298656498	72.2545925637224	29.9192471166673	42.4329031413367	71.9426530981236	46.6268767099624	66.545437845435	111.558852034951	102.347336313572	50.2383286309141	31.5278507760471	54.6562954173412	61.4638562368478	62.1618366067703	62.1209152689128	77.7797255041478
ENSG00000254364.1	0	0	0	0	0	0	0	0	0	0	0	0	0	0	0	0	0	0	0	0	0	0	1	0	2	0	0	0	0	0	0	0	0	0	0	0	0	0	3	0	0	0	0	0	0	0	0	0	0	0	0	0	0	0	0	0	1	0	1	0	0	0	0	0	0	0	0	0
ENSG00000254365.1	0	0	0	0	0	0	0	0	0	0	0	0	0	0	0	0	0	0	0	0	0	0	0	0	0	0	0	0	0	0	0	0	0	0	0	0	0	0	0	0	0	0	0	0	0	0	0	0	0	0	0	0	0	0	0	0	0	0	0	0	0	0	0	0	0	0	0	0
ENSG00000254366.7	1.14921979859383	0	0	0	2	0	0	0	0	0	0	0	0	0	0	0	0	0	0	0	0	0	0	0	0	0	0	0	0	0	0	0	0	0	0	0	0	0	0	0	0	0	1	0	0	0	0	0	0	0	0	0	0	0	0	0	0	0	0	0	0.191687812174093	0	0	0	7	0	0	11
ENSG00000254367.5	0	6.70635664883507	0.414159613870174	0	0	1.0960405672633	1	0	0	1	2.01221627948223	0	0	1.01719931742752	0	0	1	2.37050503704213	1	2.13063206243405	1	1.01253000728806	0	2.06186618171392	0	0	1.00762988206832	0	0	0	2.1712303971857	3.57730954238896	0	1.02377098147825	0	0	0	0	0	0	3.09367185218656	9.50198142998144	0	0	0	2.38864588966739	4	0	0	0	1.01069133580743	0	0	0	0	1.00797382207668	1.06239387011612	0	0	1.05337726663661	3.27376648686266	1.08220828539296	0	0	0	0	5.06876194117468	0
ENSG00000254369.6	0	1	0	0	0	5.83906882591093	1	3.1264724116553	0	0	0	0	6	1	0	0	0	0	1.66798418972332	0	0	0	6.31103688339858	1	0	0	1.91953441295547	0	0	0	0	1.60584250635055	4.08812136862492	0	0	0	0	0	2	6	0	11.4053760240157	0	2	0	0	0	0	0	0	1.91953441295547	0	0	0	0	2.13348169466945	1	0	0	0	6.33848133848134	0	0	0	0	0	0	2
ENSG00000254370.1	0	2	0	0	0	0	0	0	1	0	0	0	0	0	0	0	0	0	0	0	0	0	0	0	0	0	0	0	0	0	0	0	0	0	0	0	0	0	0	0	0	2	0	0	0	0	0	0	0	0	0	0	0	0	0	0	0	0	0	0	2	0	0	0	2	0	0	0
ENSG00000254372.1	0	0	0	0	0	0	0	0	0	0	0	0	0	0	0	0	0	0	0	0	0	0	0	0	0	0	0	0	0	0	0	0	0	0	0	0	0	0	0	0	0	0	0	0	0	0	0	0	0	0	0	0	0	0	0	0	0	0	0	0	0	0	0	0	0	0	0	0
ENSG00000254373.1	0	2.4666425891699	2.47920223624208	0	0	0	0	1.88669923741302	0	0	1.81971651058361	4.10815855176639	0	1.19617269994223	0	2.14693233004544	4.75606887509363	0	0	2.68037961168865	0	0	0	0	0	0.319498041814379	4.01359279891235	0	13.4041608966642	1.88540634294113	0	1.66327395643422	4.76825745239485	4.51514291889642	4.87922223490529	0	0	0	8.11820456320332	0	0	0	3.54041526351011	0	2.29041356824966	11.8631312965954	0.423881343709461	0	0	0	1.90851108462284	13.0329338231481	0	4.16708327894947	0.476972132913758	2.37905838538194	0	0	3.09077430957318	0	1.19109470175037	0	0	0	0	11.5244119245464	0	4.22037080960742
ENSG00000254376.2	0	0	0	0	0	1	0	0	0	0	0	0	0	0	0	0	0	0	0	0	0	0	0	0	0	0	0	0	0	0	0	0	0	0	0	0	0	0	0	0	0	0	2	0	0	0	0	0	0	0	0	0	0	0	0	0	0	0	0	0	0	0	0	0	0	0	0	0
ENSG00000254377.6	0	0	0	1	0	2	0	0	0	0	0	0	1	0	0	0	0	0	0	0	0	0	1	0	0	0	0	0	0	0	0	0	0	0	0	0	0	0	0	0	0	1	2	0	0	0	0	0	0	0	0	0	0	0	0	0	0	0	0	0	4	2	0	0	0	0	0	0
ENSG00000254380.2	0	0	0	0	0	0	0	0	0	0	0	0	0	2	0	0	0	0	0	0	0	0	0	0	0	0	0	0	0	0	0	2	0	0	0	0	0	0	0	0	0	2	0	0	0	3	0	0	0	0	0	0	0	0	0	0	0	0	0	0	2	2	0	0	0	0	0	0
ENSG00000254381.3	0	0	0	0	0	0	0	0	0	0	0	0	0	0	0	0	0	0	0	0	0	0	1	0	0	0	0	0	0	0	0	0	0	0	0	0	0	0	0	0	0	0	1	0	0	0	0	0	0	0	0	0	0	0	0	0	0	0	0	0	0	0	0	0	0	0	0	2
ENSG00000254383.1	0	0	0	0	0	0	0	0	0	1	0	0	0	0	0	0	0	0	0	0	0	0	0	0	0	0	0	0	0	0	0	0	0	0	0	0	0	0	0	0	0	2	0	0	0	0	0	0	0	0	0	0	0	0	0	0	0	0	0	0	1	0	0	0	0	0	0	0
ENSG00000254384.1	0	0	0	0	0	1	0	0	0	0	0	0	0	0	0	0	0	0	0	0	0	0	0	0	0	0	0	0	0	0	0	0	0	0	0	0	0	0	0	0	0	0	0	0	0	0	0	0	0	0	0	0	0	0	0	0	0	0	0	0	0	0	0	0	0	0	0	0
ENSG00000254387.1	0	0	0	0	0	0	0	0	0	0	0	0	0	0	0	1	0	0	0	0	0	0	0	0	0	0	0	0	0	0	0	0	0	0	0	0	0	1.00045423506474	0	0	1.00118720093743	3	0	0	0	0	0	1	0	1.00245925236529	0	0	0	0	0	0	1.00030402322689	1.0003803172953	0	0	0	0	0	0	0	0	0	0
ENSG00000254388.1	0	0	2	0	0	0	0	0	1	0	0	0	0	0	0	0	0	0	1	0	0	0	0	1	0	0	0	0	0	0	0	1	0	0	0	0	0	0	3	0	0	0	0	0	0	0	0	6	0	0	0	0	0	0	0	0	2	1	0	0	0	0	1	0	0	0	0	0
ENSG00000254389.3	11.1917431385515	10.251958574791	2.33616415423375	9.34302485837606	5.80764543654965	7.64647842493198	10.2422168857523	2.19088622594956	13.5216292790066	6.04442207308079	13.7485174928575	4.26612235732103	13.6126751185008	11.9606461885631	13.6078103489095	7.17482597846335	20.0258413754224	10.000534980268	8.3063392685931	7.38834716501039	4	5.21773242384378	15.1593615811507	15.5436417127188	6.22732276040723	5.44544661088861	22.8895595390662	11.4094502182422	8.02010407749652	14.2817247696142	14.7376523104812	13.3514100820004	13.4465144290742	5	26.4280814058222	12	6.2339025340149	7.41481217256842	9.37013034316852	18.35788247388	11.0376284488052	35.5357949922722	16.4758109606599	16.8252652090242	31.3451180411281	3	0	3	8.47845662356734	14.5148114330963	9.19981387640108	10.2902389070108	7.30257071330263	10.3806036823234	10.2340666626168	11.434374660213	11.8196161835441	6	11.5876473478958	22.8657275094362	31.3909976114432	11.3470503719138	5.21650499836674	3.17290938906194	8.47675668609075	25	5.08116763105845	19.4305329299085
ENSG00000254391.1	0	0	0	0	0	0	0	0	0	0	0	0	0	0	0	0	0	0	0	0	0	0	0	0	0	0	0	0	0	0	0	0	0	0	0	0	0	0	0	0	1	0	0	0	0	0	0	0	0	0	0	0	0	0	0	0	0	0	0	0	0	0	0	0	0	0	0	2
ENSG00000254392.1	0	0	0	0	0	0	0	0	0	0	0	0	0	0	0	0	0	0	0	0	0	0	0	0	0	0	0	0	0	0	0	0	0	0	0	0	0	0	0	0	0	0	0	0	0	0	0	0	0	0	0	0	0	0	0	0	0	0	0	0	0	0	0	0	0	0	0	0
ENSG00000254394.2	1.00013396835623	2.00339451826657	0	0	2.00032339641473	1.0078262055372	1.0000701171148	2.00007535458606	2	0	1.00578568282338	0	3.16587389135687	7.05486162681288	2.01940972288673	1.00029578075811	1.02210984824317	0	1.00284370348389	1.32142879655736	2.02544141001636	1	2.00047473035235	1.0103076405522	1.00408774616982	3.00373472264194	0	3.05852199271138	0	6.05803719448406	1.00164353971253	2.01041648265599	1.01355888383944	2.00473436206553	1	3.0000690235024	0	1.31406005108669	5.000724800777	3.02060942418474	1.01095596504414	32.5693237114898	4.49973435994873	2.00335026986173	0	1.02408405786565	0	0	4	3.42150669482488	2.00057177048619	8.17929290830596	5.03373214661425	0	0	1.00210981324407	1.00154905739764	1.00689727572964	3.28703677020321	2.01839118848401	21.6024093519202	3.50816496883346	0	5.0019704038743	1.00377917731194	9.03101989177127	2	13.4005843138934
ENSG00000254395.1	0	1.1585314105173	1.48961130901369	0	0	0	0	4.27195207763374	1.24038294549675	0	0	3.34535400088563	0	0	4.93504649550406	1.08551343107144	4.00959182304334	10.4447977429651	1.70603897216482	2.88464321161359	2.80087881773484	0	0	2.91386355178117	0	5.27892658896933	0	0	3.59842693588683	0	3.30792643136568	1.16768999721539	6.63892596850548	8.57128614818124	0	6.17307538934454	0	2.92659815133791	2.68566526564679	0	8.76318535111239	1.25647845383957	0	12.6606087053792	1.59934724020016	0	12.9939579848748	0	2.45100767358565	0	2.69189214431901	6.44449145174385	1.18031683333835	2.61446467118899	2.33009855831574	8.12359431361001	1.10055467248882	5.80666214359476	3.80550063482863	0	4.38289160735824	2.52094753056886	7.23727023978796	10.1675328128313	5.5483214711076	0	0	6.07656961337537
ENSG00000254396.1	8	0	2	5	10	5	0	7	7	1	14	0	3	9	0	1	8	1	5	4	11	7	4	6	2	7	19	11	2	9	3	10	3	0	1	3	4	5	11	1	9	5	2	3	5	0	0	0	0	3	26	19	11	5	6	12	2	1	1	7	2	5	4	1	26	0	3	3
ENSG00000254397.1	0	2.64285661223961	1.0044352029495	3.06557500753342	0	2.18731580384098	1.00645190341809	4.9109867759982	3.21046878099624	1.00037882737684	4.10435750638425	1.00614368895194	9.37098764439923	0	4.9994292301173	1.01786102896997	1.07587269311762	5.42200547923639	1.16446682618354	1.01151325865248	0	1.41028562537679	1.67981100436423	2.40474662093863	1.19744469368087	3.13145713197396	1.20046954595896	3.70299062142631	2.01557793073335	3.2068654391644	2.79126996574465	4.99474002040978	4.22910381092396	5.28353071134969	0	2.70211370527775	2.77952862087105	7.20551454392827	2.00116984348577	1.19660374835876	0	12.8743605130284	1.03384210307943	0	1.01098274085976	2.73380875569957	3.00051550609962	0	0	5.8132159354352	2.3729310674932	0	4.35669057958985	2.41779194086699	3.1873139467892	0	0	1.13360202344655	2.24864780109944	1.54090236750446	11.8402132256281	2.86863648459283	5.55827162920008	0	1.19367041116807	8.21486272119754	0	6.94545328266201
ENSG00000254398.1	9.59437593098376	0	5.63872477119356	0	0	3.35008599330656	6.05617752136689	4.01634139367862	0	0	0	7.55393459231106	0	1.17155643514632	5.73766896954572	0	0	0	4.90985262918409	0	0	0	2.82541970249374	1.43815523817853	2.95422898321574	0	0.528814468264113	0	0	1.31817723338462	1.49277445872872	0	2.2599626928412	0	0.177852197729255	2.51549029002897	0	1.88435858136565	8.42928449024846	5.26255716916996	0	3.16421294075564	0	3.16778363584671	7.55687001770791	8.05320039952444	0	0	0	0	0	0	7.05153792089905	0	0	0	4.51573589939823	0	2.11141555398689	2.26888389486879	1.83816466126218	0	0	0	15.5464748260242	0	8.37813813923966	0
ENSG00000254399.2	0	0	0	0.559031226866096	0	1	0	0	2.98710621703021	0	0	1	0	0	0	0	0	0	0	0	0	0	0	0	0	0	0	0	0	0	0	0	0	0	0	0	0	0	0	1.99016296429752	0	1.61342827278969	0	0	0	0	0	0	0	3	0	0	0	0	0	0	0	0	0	0	0	0	0	0	0	0	0	0
ENSG00000254400.1	0	0	7.69256040281111	3.36435768290831	7.93439580474388	3.16931820850722	0	2.41242355086955	4.77828342684139	3.85661832616953	5.4801043129361	0	9.7972497058605	0	0	3.80072878828631	0	3.74411608919338	4.0565329122297	3.66659873565369	1.32843075094193	0	6.09689645842592	6.97465915737045	3.87819553137094	6.1279199718779	14.0564036195064	0	10.1341196585977	1.46974380269056	5.7773477501331	0	0	6.2856211300423	3.61825062070654	5.75677444666578	6.3393674522691	3.43987743271535	16.038824413639	0	3.81455601063439	20.7883498196149	0	13.2451939921139	27.88194383452	0	0	5.61747056876693	0	3.35497886578219	5.55547612505868	12.0811026869665	0	2.41739622433832	0	10.3647980456107	0	10.3206346457966	13.7066954035097	19.1520680278935	0	0	0	0	24.9727344129878	5.86052393861669	2.71542124564208	0
ENSG00000254401.2	0	1	0	0	0	0	1	0	1	0	0	0	0	1	0	0	0	0	0	0	0	0	0	0	0	0	0	0	5	0	1	1	0	0	0	0	0	0	0	0	0	0	2	0	0	0	2	0	0	0	0	0	0	0	0	1	0	0	0	0	0	1	0	0	0	0	0	1
ENSG00000254402.7	22.7860678274714	3.19102289557655	4.37996694033026	16.2818473422361	0	10.6683033219485	14.0323229950913	0	22.6878708214875	3.85991785092485	18.7964560184422	15.3415209292246	8.11539489225889	18.834281403588	23.4751050265887	3.7585010740324	10.4431503810924	19.6016989152503	13.2036335182455	3.54427204491844	15.6891224018884	12.5145037750941	13.561736491791	13.2174915643494	4.02131685053878	27.4984961577755	66.8674881647656	18.0156618306482	53.0317277253303	29.324147236202	20.9196219804408	17.9165551873016	57.8903489172731	69.6683493719794	36.3917199253024	8.88873063804553	5.4429250639526	37.34765383557	48.3236101722091	0	44.5963358758443	47.8559143956128	0	16.8782486816301	26.19874275653	15.7895262919053	0	8.09928469674244	0	36.7078487080538	11.7260077461201	17.2974854119196	56.0365249045948	30.9745828677825	42.8452872083702	22.892070603555	49.0809885897555	5.89881224434652	9.01357038588064	24.491805522849	75.9091681051803	33.2537521389085	0	46.9866215255248	53.4965212400274	60.0004528128666	9.89132154499217	29.2807629698424
ENSG00000254403.1	0	1	0	0	0	0	0	0	0	0	0	0	0	0	0	0	0	0	0	0	0	0	1	0	0	0	0	0	0	0	0	0	0	0	0	0	0	0	0	0	0	3	0	0	0	0	0	0	0	0	0	0	0	0	0	0	0	0	0	0	5	0	0	0	0	0	0	0
ENSG00000254404.1	0	0	0	0	0	0	0	0	0	0	0	0	0	0	0	0	0	0	0	0	0	0	0	0	0	0	0	0	0	0	0	0	0	0	0	0	0	0	0	0	0	0	0	0	0	0	0	0	0	0	0	0	0	0	0	0	0	0	0	0	4	0	0	0	0	0	0	0
ENSG00000254406.1	0	0	0	0	0	0	0	0	0	0	0	0	0	0	0	0	0	0	0	0	0	1.0003255709155	0	0	0	0	0	0	0	0	1.00093905085446	0	0	0	0	0	0	0	0	0	0	3.00225698997043	0	0	0	0	0	0	0	0	0	0	0	0	0	1	0	0	0	1.00021502328285	2.00039812199268	0	0	0	0	0	0	0
ENSG00000254407.1	0	0	0	0	0	0	0	0	0	0	0	0	0	0	0	0	0	0	0	0	0	0	0	0	0	0	0	0	0	0	0	0	0	0	0	0	0	0	0	0	0	4	0	0	0	0	0	0	0	0	0	0	0	0	0	0	0	0	0	0	0	0	0	0	0	0	0	0
ENSG00000254408.1	0	0	0	0	0	0	0	0	0	0	0	0	0	1	0	0	0	0	0	0	0	0	0	0	0	0	0	0	0	0	0	0	0	0	0	0	0	0	0	0	0	5	0	0	0	0	0	0	0	0	0	5	0	0	0	0	0	0	0	0	0	0	0	0	0	0	0	0
ENSG00000254409.3	0	0	0	0	0	1	0	0	0	0	0	0	0	2	0	0	0	0	1	0	0	0	0	0	0	0	0	0	0	0	0	0	0	0	0	0	0	0	0	0	2	1	0	0	1	0	0	0	0	0	0	0	0	0	0	0	0	1	0	0	2	0	0	0	2	0	0	6
ENSG00000254411.1	0	0	0	0	0	1	0	0	0	0	0	0	0	0	0	0	0	0	0	0	0	0	0	0	0	0	0	0	0	0	0	0	0	0	0	0	0	0	0	0	0	2	0	0	0	0	0	0	0	0	0	0	0	0	0	0	0	0	0	0	0	0	0	0	0	0	0	0
ENSG00000254412.1	0	2	0	0	0	0	0	0	0	0	0	0	0	2	0	0	0	0	0	0	0	0	1	0	0	0	0	0	0	0	0	0	0	0	0	0	0	0	0	0	0	3	0	0	0	0	0	0	0	0	0	0	0	0	0	0	0	0	0	0	3.17698417150209	0	0	0	0	0	0	0
ENSG00000254413.8	445.314085276266	189.321338503545	86.3639562883603	152.058056915341	90.3789170539574	167.851545698592	116.548675932313	111.553747666993	218.837800956425	9.39496356105182	322.803155580872	59.9677597977173	15.1452804012939	105.572973664723	110.967500372378	80.8535602138984	365.377787076006	184.129821664415	93.1736748799162	125.218899932993	186.030032221636	39.0670323539216	102.180842156632	149.384443741539	29.6892997254118	90.1238717107794	209.213660574374	122.87554955829	135.654689538809	171.373756146145	277.230776964254	156.932299549797	277.67033682588	201.045921748453	68.1547058494567	195.730127143751	85.8213274907678	346.517267255698	401.04700417049	441.318017274917	329.201463077704	183.130677188655	86.6987061969408	161.291902052368	221.376606981237	95.8527885880051	30.6787397652753	31.1717360845183	162.848831756328	44.3073711143633	107.741076630307	123.753578815236	444.439290638962	246.165918393112	118.524253958991	204.741836944549	221.477775339958	143.799613899501	278.072915714222	228.466929525017	368.032670516496	285.982619221032	278.134952676947	467.320111456866	262.636438580518	70.5650377147917	88.9590003291876	219.303178058353
ENSG00000254415.3	2662.85720528615	1884.21011232494	0	3021.65022077678	3263.44018248623	6701.58394620228	1432.10835068552	1256.64648954926	3450.15768809082	739.646607001162	4802.65141829471	205.400584296368	2427.55656922776	748.20007172943	2543.49617101822	442.379128360136	1583.15687489348	900.049816251879	1239.33725959737	1954.39614381083	2449.63753649877	2728.28866319294	2576.84202345107	1855.42271020788	1151.24281252847	995.671657895902	4160.11234899165	4308.64039423825	13.2878336703751	1101.371387064	2234.60357728149	1520.71225179104	3259.46248369203	669.112791087738	1	3069.00648212384	677.392023869843	4570.13705820008	1859.52778446862	4057.63196017288	3926.40344280637	3680.28743357525	269.012199183457	911.881008623242	3400.69554910255	2250.07288450938	880.995209958771	1574.81513810351	556.674037757952	962.573313209979	2550.79072061556	2652.9340452826	3300.69428607793	1499.09624298281	1711.65114028975	2787.81646884838	1105.21416840849	1134.37890845729	1420.27144546194	1846.00142202288	1566.84054312205	2.01262735512042	1901.06277596144	1332.75577520895	3417.02581626863	2389.29791152628	1790.95944654938	1943.09654989691
ENSG00000254416.6	20.7498900631009	9.40317227451853	15.6578547747489	17.6980186769502	10.2673792952317	33.4775114692261	12.6204391881509	9.04687797984358	27.6468815334675	12.0625861877832	28.8317051087774	9.01235543901234	22.7926630233346	30.3617892545263	26.0345417761183	4.0091809166541	16.4628555823839	11.8639552746163	13.3094649502586	9.58731854904342	22.9108585583161	29.0421372666715	20.8280658540839	16.4235834861732	14.3611752153726	10.9460228635584	46.4589404960689	48.8207647168303	14.4562419275215	13.5488627821344	17.1483565259429	17.6351062784011	31.7677582291983	23.2572763555179	3.40978509392971	20.5957008724002	8.44759793394248	45.3869630753845	39.9056037371823	10.9966526398188	42.7489654662767	88.0613186940923	9.93363965965585	16.7275502451366	27.6931974947798	5.02331702043089	20.2842893001407	21.0521364615861	8.32885879253906	5	31.5103239386828	33.1043503953106	35.8367322686192	10.4143887106255	6.05107878140156	10.4854316045314	23.1944991112843	17.624597209765	21.2133619445364	68.2713019566274	100.684902813028	28.3624449388972	21.5967615537693	11.3119483968958	57.5490754274879	28	16.6245592679654	42.0056291691368
ENSG00000254417.1	0	0	0	0	0	0	0	0	0	0	0	0	1	1	0	0	0	1	0	0	0	0	2	0	0	0	0	0	0	0	0	1	0	0	0	0	0	0	0	2	0	4	0	0	0	0	0	0	0	0	0	0	0	0	0	0	0	0	0	0	3	0	0	0	0	0	0	0
ENSG00000254418.1	0	0	0	0	0	0	0	2.10505938530817	0	0	0	0	0	0	0	0	0	0	0	0	0	0.292754726303183	0.39454400369053	0.0728797526589481	0	0	0	0	0	0	0	0	0	0	0	0	0	0	0	0	0	0	0	0	0	0	2.70138760095055	0	0	0	0	0	0	0	0	0	1.04351739013884	0	0.196738664007732	0	1	0	0	0.212939129789842	0	0	0	0
ENSG00000254419.1	24	19	5	10	63	37	16	29	33	5	22	10	10	17	29	16	41	11	30	19	22	19	29	12	12	6	13	23	18	9	35	19	24	3	2	43	11	35	41	24	36	35	3	17	29	7	9	14	17	28	33	38	35	28	21	24	24	20	18	20	29	1	44	8	51	17	0	23
ENSG00000254420.1	0	0	0	2.15753861762592	1.16812406970407	0	0	2.34052989116633	1.29949310957335	0	1	0	3.45339626426402	1	2.4759266399197	0	0	0	4.20614642419854	0	0	0	1.06134308104208	0	0	0	1.14679696500886	0	0	0	1.09042279436412	0	5.42451246079015	0	0	0	1.12067551598095	0	0	0	9.47395177473614	2.96704311643103	0	0	2.48769138197839	0	0	0	0	0	1.21887345509383	2.42850792902549	0	0	0	0	0	1.52294958878558	1.587211349031	2.53572803591055	8.31916701303262	0	2.29078936672155	0	5.42947106867453	15.2830188679255	1	4
ENSG00000254422.1	0	0	0	0	0	1.6314432990014	0	0.454891995125498	0	0	0	0	0	0.53930412371144	0	0	0	0	0	2	0	0	0	0	0	0	0	0	0	0	0	0	0	0	0	0	0	0	0	0	0	0	0	0	0	1	0	0	0	0	0	0	0	0	1	0	0	0	0	0	0	0	0	0	0	0	0	0.447164948794062
ENSG00000254423.1	0	0	0	0	0	0	0	0	0	0	0	0	0	0	0	0	0	0	0	0	1	0	0	0	0	0	0	0	0	0	0	1.52592632026632	0	0	0	0	0	0	0	0	0	3.3478576476628	0	0	0	0	0	0	0	0	0	0	0	0	1	0	0	0	0	0	0	0	0	0	0	0	0	1.4129488349138
ENSG00000254424.1	0	0	0	0	0	0	0	0	0	0	0	0	0	0	0	0	0	0	0	0	0	0	0	0	0	0	0	0	0	0	0	0	0	0	0	0	0	0	0	0	0	0	0	0	0	0	0	0	0	0	0	0	0	0	0	0	0	0	0	0	0	0	0	0	0	0	0	0
ENSG00000254425.1	0	0	0	0	0	0	0	0	0	0	0	0	0	4	0	0	0	0	0	0	0	0	0	0	0	0	1	0	0	0	0	0	0	0	0	0	0	0	0	0	0	3	6	0	0	0	0	0	0	0	0	0	0	0	0	1	0	0	0	0	7	2	0	0	0	0	0	0
ENSG00000254427.2	4	5	0	1	5	7	3	2	4	4	3	3	7	7	4	4	3	6	8	8	5	7	8	7	5	0	21	6	10	6	6	11	8	15	0	7	5	15	13	21	11	44	7	6	10	0	0	10	3	19	1	7	7	11	2	2	6	6	0	9	30	8	6	15	4	0	1	11
ENSG00000254428.1	11	17	6	7.00793439356347	27.6635094294078	41.2436554034086	13.184021390123	23	32.0223998068507	5	11.5749116134866	5.50985549985799	4.41593645859437	7	14.9401638980835	5	20.0141791329145	8.1266155628554	13	8	17.7635026157521	15.1822714626019	17.2899939277437	8.98491946019356	7.17978381330136	10.1793839252992	46.2401912365723	33.2808620416202	35.2750301077428	20	20.5382503661052	8.22484793452315	39.0300010948949	30	3.73837436688419	35.7377051403054	14	20.4691876841943	65.4748022198585	5.08348022319631	46.7278093762785	30.1708425065025	9.94038172229087	14.9595031298957	23.4562945302883	3.58585567990049	36.8508537192143	6.00953578247929	17.2120985780445	25.6825090196758	24.0157148122363	22.2083293061747	34.1708857424903	33.8964024915726	10	23.7380321089894	27.6414728434545	12.4378795146381	22.3299415976911	26.0222011604984	30.0455386363341	6.27804803311815	19.5694161099266	18.2195680040959	36.6439196707041	40.7100519637246	19.2486609917744	19.566929323593
ENSG00000254429.1	0	0	0	0	0	0	0	0	0	0	0	0	0	0	0	0	0	0	0	0	0	0	0	0	0	0	0	0	0	0	0	0	0	0	0	0	0	0	0	0	0	0	6.23526200873979	0	0	0	0	0	0	0	0	0	0	0	0	0	0	0	0	0	0	29.0644104803467	0	0	0	0	0	0
ENSG00000254430.1	0	0	0	0	0	0	0	0	0	0	0	0	0	0	0	0	0	0	0	0	0	0	0	0	0	0	0	0	0	0	0	0	0	0	0	0	0	0	0	0	0	0	0	0	0	0	0	0	0	0	0	0	0	0	0	0	0	0	0	0	0	0	0	0	0	0	0	0
ENSG00000254431.1	0	2.13079706642155	7.51126776704556	2.48112128709447	12.7093660224292	9.50562452235635	5.13334602620673	1.23695219958119	12.8698140627628	8.54106651345092	6.37662701104309	7.35274541727582	12.1537734153772	2.95151730305098	3.33134703838644	0	9.57467074023766	2.31911659552972	3.3303755514789	4.63084394902946	2.66664129134792	0	14.188356029929	14.2792176590733	4.33391422225155	10.6713097384556	13.169380358532	16.8767202268247	9.44949667891796	2.86266494710188	13.8373808144429	5.60385619013271	12.1253814900522	3.55815352147697	9.20276898801502	6.67911290317708	10.0060208135888	8.04202633224226	13.8342636178906	9.55371958473683	1.53330634391188	14.0314347245608	0	1.86004976668795	4.9606282885331	0	4.21120314199287	7.9239579925681	9.60309587540456	0	0	0	11.1571634089802	11.8255497871158	4.92403055156771	4.52040993144698	8.70641954141135	4.40961842569183	7.47816486610359	8.88791448603857	12.7421550736619	13.3470004351211	20.004112519406	4.10739188807397	11.0334690207268	7.09176564662752	0.718305808531924	7.58666919551471
ENSG00000254432.1	0	0	1	0	0	0	0	0	0	0	1	0	0	0	4	0	0	0	0	0	0	1	0	1	2	1	0	0	4	0	1	2	0	0	0	2	0	0	0	5	4	1	1	1	0	0	0	0	0	0	1	0	2	1	0	0	0	1	0	2	5	0	2	0	3	0	3	0
ENSG00000254433.1	4	0	0	1	6	3	1	5	0	2	0	0	0	0	1	0	1.00654769484477	1	8	0	2	1	0	1	0	0	7.28431492467585	4	1	1.34652077699269	5	0	8	4	0	4	1	0	7	0	5.08047707669048	1	0	1	1.59732271719549	0	0	0	10	1	0	0	5	2.53661291797144	0	3	6.58901221854711	0	2	4	1.00418689202911	0	1.00597777829961	1	1.00287671023869	3	0	0
ENSG00000254434.1	0	0	0	0	0	0	0	0	0	0	0	0	0	0	0	0	0	0	0	0	0	0	0	0	0	0	0	0	0	0	0	1	0	0	0	0	0	0	0	0	0	0	0	0	0	0	0	0	0	0	0	0	0	0	0	0	0	0	0	0	0	0	0	0	0	0	0	0
ENSG00000254436.1	0	0	0	0	0	0	0	0	0	0	0	0	0	0	0	0	0	0	0	0	0	0	0	0	0	0	0	0	0	0	0	0	0	0	0	0	0	0	0	0	0	0	0	0	0	0	0	0	0	0	0	0	0	0	0	0	0	0	0	0	1	0	0	0	0	0	0	0
ENSG00000254437.1	0	0	0	0	0	0	0	0	0	0	0	0	0	0	0	0	0	0	0	0	0	0	0	0	0	0	0	0	0	0	0	0	0	0	0	0	0	0	0	0	0	0	0	0	0	0	0	0	0	0	0	0	0	0	0	0	0	0	0	0	0	0	0	0	0	0	0	0
ENSG00000254438.1	0	0	0	0	0	0	0	0	0	0	0	0	0	0	1	0	0	0	0	0	0	0	0	0	0	0	4	0	0	0	0	0	0	0	0	0	0	0	0	0	0	0	0	0	0	0	0	0	0	0	0	0	0	0	0	0	0	0	0	0	0	0	0	0	0	0	0	0
ENSG00000254440.3	2.17237429750932	2.00685719497906	1.00811062511276	1.41175445636788	0	0	1.00746006231453	1.14298304139746	1.00282242950346	0	0	2.00028932610941	1.18657869378682	8.01246162009168	6.37809526756372	0	3.11796612541297	1.00786247789743	0	3.00338687204825	0	0	4.04115247333293	1.53944661263733	0	2.00054216751637	4.35136854417125	9.07680037705964	7.01332290722493	1.0037859844853	1.0008329164644	0	2.00727157985904	0	0	2.01209616248812	2.16825559044284	0	5.16618235114247	9.51634338263792	1.00188735803296	26.2780358383938	5.02474584417234	1.00030971652292	2.01256781548926	0	2	0	0	0	7.88141821788399	1.00573762950481	3.23958922040718	3.0014434101586	0	0	3.00900383585552	0	7.0075435809578	2.00820833064789	6.19361376208252	5.03274758136211	0	1.00090411408363	7.4740830108944	0	0	7.02270579278892
ENSG00000254441.1	0	2	4	1	2	7	0	3	3	1	3	0	0	0	1.00288570078539	1	3.01495398717725	0	3	0	3	2	3	0	0	2	1.00502624223979	0	3	0	6	2	3.0050531402692	3	0	0	0	0	4.00534132721505	1	1	4	0	2	0	0	2	0	0	3	0	5	0	3	3	0	2	1	0	4	1	0	0	0	0	0	0	7
ENSG00000254442.1	0	0	0	0	0	0	0	0	0	0	0	0	0	0	0	0	0	0	0	0	0	0	0	0	0	0	0	0	0	0	0	1	0	0	0	0	0	0	0	0	0	5	0	0	0	0	0	0	0	0	0	0	0	0	0	0	0	0	0	0	0	0	0	0	0	0	0	0
ENSG00000254443.1	0	0	0	0	0	0	1	0	0	0	0	0	1	0	0	0	0	0	0	0	0	0	0	0	0	0	0	4	5	0	2	0	1	0	0	0	0	0	0	0	0	9	0	2	0	0	0	0	0	2	1	0	0	0	0	0	0	0	1	2	5	0	0	0	0	0	0	2
ENSG00000254444.1	1	0	4	2	1	1.02308738614354	1	0	0	0	0	0	0	3.09012792051735	0	0	0	1.01121001761299	0	1	0	3.06858145262735	3.59411480294329	1.00586288566532	0	0	2.04811671989073	1.35987731445632	0	3	1.03754283819797	0	0	0	5	1.30507121593676	2.01226283637822	1	0	0	7	2.09943799990848	0	1	0	0	0	0	0	0	0	3.01377320296382	0	0	0	0	0	2.00957082976984	0	1	1.03857327037388	2	2.79959467522525	0	0	0	4	2
ENSG00000254445.1	0	0	0	0	0	0	0	0	0	0	0	0	0	0	0	0	0	0	0	0	0	0	0	0	0	0	0	0	0	0	0	0	0	0	0	0	0	0	0	0	0	0	0	0	0	0	0	0	0	0	0	0	0	0	0	0	0	0	0	0	0	0	0	0	0	0	0	0
ENSG00000254447.3	0	0	1.02496304791671	1.0740444284472	0	3.13544395136173	0	0	3.30478881867083	3.12162779706304	0	0	2.22653069789078	0	2.2121606916172	0	1.07455517194508	1.08722855084059	0	1.0587354142875	2.34685244548886	2.129008489945	3.31289992275183	1.11488159436201	0	0	0	2.08015660611668	0	1.08946947370757	1.09485546804443	1.07985429173817	0	0	2.3091788615357	0	7.68540843844306	3.15365137221341	4.30377236766721	0	2.2910216616097	6.62462631331871	0	0	0	0	0	0	3.40561315667568	8.55428996595641	0	0	13.5891478744957	0	0	1.0491317523807	6.20529617591426	0	1.04787116313573	0	4.26117172264399	5.29370631194948	0	0	2.08220054557848	0	1.0192971697904	4.29217617404103
ENSG00000254449.1	0	0	0	0	0	1.00259270884302	0	6.01128624833361	0	0	0	0	0	0	1	0	0	0	0	0	0	0	4.02482036038654	0	0	0	1.00375752801517	2.00820892641421	0	1.01873471845567	0	0	2.00996045654795	0	0	0	0	0	1.00865887137807	0	0	3.00444494890513	0	0	0	0	0	0	0	2.00480498818166	0	2.00804195010012	4.01811018732649	0	0	1.00223676789497	0	0	1.00492022475492	0	0	0	0	0	0	0	0	0
ENSG00000254450.1	0	1	0	0	0	0	0	0	2	0	1	0	0	2	3	0	0	0	0	0	0	1	0	1	1	0	0	0	1	0	2	1	0	0	0	0	0	0	2	1	0	4	0	0	7	0	0	0	0	0	0	1	0	0	0	0	0	0	0	3	5	6	2	2	2	0	0	0
ENSG00000254451.2	0	0	0	0	0	0	0	0	0	0	0	0	0	0	0	0	0	0	0	0	0	0	0	0	0	0	0	0	0	0	0	0	0	0	0	0	0	0	0	0	0	1	0	0	0	0	0	0	0	0	0	0	0	0	0	0	0	0	0	0	4	0	0	0	0	0	0	0
ENSG00000254452.1	0	0	0	0	0	0	0	0	0	0	0	0	11.4206544663025	0	0	0	4.24589847013096	0	0	0	0	0	0	0	0	0	0	0	0	0	0	0	0	0	0	0	0	8.18760221455981	0	7.33737623770326	2.60009996016814	0	38.969947240284	0	2.22468798700157	25.3407962828992	0	0	0	0	0	0	0	0	0	0	0	0	2.09631318369366	0	0	0.0167073453132457	0	0	2.23271157643967	0	0	0
ENSG00000254453.1	0	0	0	0	0	0	0	0	0	0	0	0	0	0	0	0	2.81616565062014	0	0	0	0	0	0.492761116877582	0	0	0	0	0	0	0	0	0	1.43128673601388	0	0	0	0	0	0	0	0	2.16414970971882	0	0	0	0	0	0	0	0	0	0	0	0	0	1.58715225088518	0	0	0	0	0	0	0	0	0	0	0	0
ENSG00000254454.2	0	1.02259871682324	1.00710832466164	0	2.03660003897117	4.0525096999416	0	1.02149663655687	2.0125490638893	1.01140142624536	1.01234565780985	3.03574866209325	3.02206218825777	3.22404708599609	4.04085434270457	0	0	0	5.06069625879035	3.00727021389521	0	1.01068590198438	7.15773963497107	4.04010357823562	0	4.00981349188684	0	4.061239762538	2.03100864766434	4.05041024777953	7.06075363486167	8.0620551660493	2.03640589745582	2.02702401827752	3.07557133523783	1.00801724397563	0	13.1787698317105	7.15255930830708	3.02743387615499	3.0360288577876	1.02616309488962	2.0089918871901	3.06516358852138	2.01737845396154	3.06696699771972	0	4.10411710524647	0	0	1.01167022366952	1.00283866276509	4.08203104575008	1.00695204601164	2.02914049658608	4.08841838936436	3.05009854314017	0	3.07459723699289	3.05672685202947	11.1767932189628	2.01055273811565	6.1092235975037	0	9.08346032875371	8	0	2.00294772046441
ENSG00000254455.1	0	0	0	0	0	0	0	0	0	0	0	0	0	0	0	0	0	0	0	0	0	0	0	0	0	0	0	0	0	0	0	0	1	0	0	0	0	0	0	0	0	0	0	0	0	0	0	0	0	0	0	0	0	0	0	0	0	0	0	0	0	0	0	0	0	0	0	0
ENSG00000254456.6	0	0	0	0	0	0	0	0	0	0	0	0	1	2	0	0	0	0	0	0	2	0	3	0	1	0	0	0	0	0	0	0	0	0	0	0	0	0	0	0	0	4	0	0	0	0	0	0	0	0	0	0	0	0	0	0	0	0	0	0	0	0	0	0	0	0	0	2
ENSG00000254457.3	0	0	0	0	0	0	0	0	0	0	0	0	0	1	0	0	0	0	0	0	0	0	0	0	0	0	0	0	0	0	0	0	0	0	0	0	0	0	0	0	0	0	0	0	0	0	0	0	0	0	0	0	0	0	0	0	0	0	0	0	0	0	0	0	0	0	0	0
ENSG00000254458.1	0	0	0	0	0	0	0	0	0	0	0	0	0	0	0	0	0	0	0	0	0	0	0	0	0	0	3	0	0	0	0	0	0	0	0	2	0	0	0	0	0	2	0	0	0	0	0	0	0	0	0	0	0	0	2	0	0	0	0	0	0	0	0	0	1	0	0	0
ENSG00000254459.1	1	1.10263445973022	1	1.11615296300331	2.55796929868019	0	5	2.07112639261502	5.41841118420977	1.05033472150902	3.13831079926557	1.10061978482753	3	6	1.0174194775247	0	5	1.47799764984145	0	1.08912806594469	4	2.06878679217798	4.15797194578985	6	1.18031917953551	5.56837716424325	0	1.02292869362332	0	2.11059801803844	2.09494259752552	0	4.17563740656296	0	0	0	5.4489549885242	4.04606788254539	2.06093129358981	3	12.4140682838044	7	0	1	2	1	7.16492677053198	3	0	0	1.02347389079264	0	5.08464545160135	0	0	5	4.1661461183513	2.20181528671596	2.04165930560745	9.12898754248975	3.24051094669265	2.07171433133879	5.60236044742943	4.17419445217082	6	0	2	1.02464647329018
ENSG00000254460.1	0	1	0	0	0	0	0	0	0	0	0	0	0	0	0	0	0	0	0	0	0	0	0	0	1	0	0	0	0	0	0	0	0	0	0	0	0	0	0	0	0	0	0	0	2	0	0	0	0	0	0	0	0	0	0	0	0	1	0	0	3	0	0	0	0	0	0	0
ENSG00000254461.1	8.87698896582467	3	6.43472161425532	4	6.5260177440303	6.6237215378472	3.44719529320323	5	5.69246604111828	4.2724784944048	4.93335855922169	1.78342897076483	3.40489398815364	1	4.47973974900274	0	1.45057297375906	4.7328149276541	5.20187458517307	1.33288216610681	2.46102456155077	4.64713304845693	4	7.6222192241579	3.99667676504049	4	9.61249805091677	22.6413098991577	3.0793792195629	20.983594090848	3.69254561497188	2.51183072612841	16.4976343988129	2.0782744760671	4.18855360049834	8.18824425884359	7.58834990245044	11.1760275975672	4.89490506061088	12.6133732981571	3.427348858216	7.5482394375405	6.09755638920658	9.49811965912046	7.38428838303695	0	11	3	7.34279364889001	5.81168980273507	2.86435282862044	12.1160712177954	18.9845729389512	1.56944474709887	1.70607925405748	6.53852278336073	7.1416240631756	7.64880058049746	12.1252416968599	16.5558442666191	8.0556222720904	3.33068988138701	5.0626521586927	2.11740665849063	8.59632666243713	5	16.5878530326967	7.75698210381032
ENSG00000254462.1	1.89011053141799	0	0	4.42416004397192	0.379515069403771	0	2.0517581875479	0	1.12291284991468	0	0	0	0	0	0	0	0	2.24163131161616	0	0	0	0	0	0	0	0	0	0	0	0.0052576133292926	0	0	0	3.67817726550056	1.70916204372521	0	0	0	9.09515205020219	0	4.37550677578411	9.07334074242745	0	0	0	0	0	1.22626628465112	0	0	0	4.04096796324719	10.7576479444802	0	0	0	2.7120503855167	0	4.21769784509703	0.447164064438326	6.07374642533907	0	1.61303882131362	0	0	0	0	0
ENSG00000254463.1	6	5	3	1	2	1	0	3	10	0	0	2	0	1	1	0	1	1	8	2	5	0	1	2	0	1	6	8	2	2	4	0	9	0	0	12	3	4	11	0	3	3	0	4	2	6	0	0	0	1	4	1	9	1	0	1	12	6	7	16	7	2	0	6	0	0	0	0
ENSG00000254464.1	0	0	0	0	0	0	0	0	0	0	0	0	0	0	0	0	0	0	0	0	0	0	2	0	0	0	0	0	0	0	0	0	0	0	0	0	0	0	0	0	0	0	0	0	0	0	0	0	0	0	0	0	0	0	0	0	0	0	0	0	2	0	0	0	0	0	0	0
ENSG00000254465.1	0	0	0	0	0	0	0	0	0	0	0	0	0	0	0	0	0	0	0	0	0	0	2	0	0	0	0	0	0	0	0	1	0	0	0	0	0	0	0	0	0	0	0	0	0	0	0	0	0	0	0	0	0	0	0	0	0	0	0	0	0	0	0	0	0	0	0	0
ENSG00000254466.2	0	0	0	0	1	0	0	0	0	0	0	0	0	1	0	0	0	0	0	0	0	0	1	0	0	0	0	0	0	1	0	2	0	0	0	0	0	0	0	0	0	3	0	0	0	0	0	0	0	0	0	0	0	0	0	0	0	0	0	0	1	1	0	0	0	0	0	0
ENSG00000254467.2	3.37791384414441	8.62817231658511	6.23412962767862	3.37492898638181	7.67700521433522	15.7922623353524	10.1608033511479	9.37991573852762	5.22862272397995	3.91081583270306	4.52562118536264	1.16717159450018	24.0259793173191	15.5126594945602	4.4035099354865	2.03432316421275	3.03567070609553	5.7541082223677	15.2286690950855	2.01997666214294	1.21051302222661	3.38860196333966	29.0546048127695	9.48712257006738	4.39284768301455	6.45104345126484	33.62136981979	12.6686167005444	17.3102271176733	17.909265828879	8.69946026102897	13.1298413126925	9.04468089735392	4.00888959372862	12.8154992785964	12.5679263134163	3.11474748184937	15.3091071056404	12.4121505654913	2.33810062777201	9.21486332370531	63.6613242735272	7.76901165838265	4.88519434082976	11.5328473343521	13.9699513257653	3.03910430939843	4.12888987544518	2.01466267333425	0	7.66222318208567	20.743172949627	25.7156889073688	11.5276828106633	3.10276409267412	5.05042059857057	12.2583964314827	13.3088122492381	6.91187150412967	13.4352650188347	42.6839856999831	15.8601919013755	11.2948166310348	5.55494814421023	15.7651526766277	5.00253154654253	3.96625059255503	8.37989358529209
ENSG00000254468.2	0	0	0	0	0	0	0	0	0	0	0	2.43049765155779e-05	0	0	0	0	0	0	0	0	0	0	0	0	0	0	0	0	0	0	0	0	0.669233721361771	0	0	0	0	0	0	0	0	0	0	1.61253388824602	0	0	0	0	0	0	0	0	0	0	0	0	0	4.93202477843834	0	0	0	0	0	0	0	0	0	0
ENSG00000254469.7	26.0769101909647	16.9980646248368	23.9790656372341	31.5973735787657	35.5015039963775	58.3038854424855	26.6177969087896	50.1478214671685	28.450135864761	20.1889223052686	27.4353980973848	10.7535280891934	24.1802875535572	33.52081448296	24.8549403435299	11.3302940810728	41.7761360274982	23.4035032413006	26.3546028778066	16.7294144009842	24.1257145058301	17.7329487468736	61.8605232134775	33.9651299627516	15.1874501972908	47.8026835159864	46.4083877127094	48.3224520684104	57.5719929768468	43.6573087895159	51.0489974454949	24.5045813130475	71.6938123395332	19.10115951168	18.8699416629135	37.8890038129398	23.6696537156546	50.0004107539495	76.8333322478413	29.2019588472026	78.010979096667	98.3772883679467	19.5238712279707	54.9315907498893	47.7271291908807	8.3473758306648	43.7193893573507	13.85845634061	18.9439994662738	38.0938527190814	34.0261635681394	53.0932446235113	74.0210879860318	23.7638294354548	15.1360694835577	32.3617488425898	59.3100288598246	28.0338481912952	32.7766505705382	49.0364328715027	91.4435291661313	23.5900224169488	27.550470031808	50.9750795023149	56.0442732903043	17.1245795251381	22.0515159175787	37.8847755730576
ENSG00000254470.3	5227.032496466	3349.8799218752	5255.48156671717	6232.82243444303	7172.67774429216	11391.9852523569	5046.851640807	6076.82295972761	8778.44490974832	3222.40483651143	7652.35468744379	1126.86547359347	3509.24755002317	4678.44696599674	6522.88409527259	1992.45067363308	7468.88219589918	3578.78029381988	4789.34540976899	3050.14615306469	6050.436566255	4896.45527733005	4757.22037512262	4372.32654293802	3012.03148004161	3351.26800706778	9758.10668881286	9054.74348223747	4546.16232810998	5683.9256718594	8129.24474992141	3315.24514552842	7490.65104576712	2555.34628791969	4470.64386741615	7208.52028704232	2950.48853250965	8881.50566407393	4787.70453663234	5596.03694821081	7560.54821925633	8495.93361320839	1089.63339303567	4701.06836082427	6048.83639490461	3752.66277089139	2478.66884012843	2420.55290911255	2341.2178106467	2343.68301122792	9385.13886756079	6565.71159729785	7813.23432533391	3988.81359496018	3883.64312977676	6093.23205028345	3550.84032398892	4445.46706140428	4675.83342888891	3981.57696542052	6179.3704371184	3786.5249045004	8835.03430458266	3318.73587456118	14475.8234851156	4234.23762787589	3314.32610584142	3903.90329273901
ENSG00000254471.1	0	0	0	0	0	0	0	0	0	0	0	0	0	1	0	0	0	0	0	0	0	0	2	0	0	0	0	0	0	0	0	1	0	0	0	0	0	0	0	0	0	7	0	0	0	0	0	0	0	0	0	2	0	0	0	0	0	0	1	0	3	1.00931821205745	0	0	0	0	0	1
ENSG00000254472.1	0	0	0	1	0	0	0	0	0	0	0	0	0	1	0	0	0	0	0	0	0	1	0	0	0	0	0	1	0	0	0	1	0	3	0	0	0	1	0	0	0	2	0	0	0	0	0	0	0	0	1	0	0	0	0	0	2	2	1	2	0	0	0	0	2	0	0	0
ENSG00000254473.1	9.29329904084002	17	5.02680563380245	6.02580343708966	20.1775040748634	21.1103068794946	9.17958928379381	15	10.0615987268587	5	13	9.39529219247578	12.234410238643	8.29633862535417	16.8325420683888	7.04569826930239	28.7556935925209	11	26	16.8096198492942	11	25.2832273126287	11.044291358433	19	6.61619764344822	11.058864580178	21	38	42.0574160420325	16.790945102627	21	37.2589660692464	18.4907076234575	49.7980662843931	17	25	11.3957435335724	24	38.5871492412431	5.50995231533519	33.1533366849264	34.5894661555399	6.36612178830781	2	19	16.069910097409	2	4	15.6952997396841	8.37377897518527	13.4473736291416	7.85559083588061	16.9250268005384	10	20.5218999548454	21.5104191314392	25.6083555048437	14	65.3474572513644	38	37.4619723149963	27	29.7910420410297	25	17.7100250636627	71.7622524537305	5.81399844181369	24.2819026899314
ENSG00000254475.1	0	0	0	0	0	0	0	0	0	0	0	0	0	0	0	0	0	0	0	0	0	0	0	0	0	0	0	0	0	0	0	0	0	0	0	0	0	0	0	0	0	1	2	0	0	0	0	0	0	0	0	0	0	0	0	0	0	0	0	0	0	0	0	0	0	0	0	0
ENSG00000254477.2	36.0686156236524	18.5850950497671	43.6236554243729	41.5494336078461	62.3898871117463	61.6095387607109	19.5699783002908	29.7407312190288	62.1144848403424	9.05944124282652	45.5734585093389	7.1750491751207	25.378170635646	21.138628945271	54.5417274201745	5.0097227427304	61.6369491736804	12.6663153944888	47.1656034663923	18.1209623912484	19.5294346429164	35.1641191859199	36.9697542985938	32.9262833661418	9.50574585819759	21.9684534991968	78.9243619249525	35.0789630986102	45.0662302072549	37.1096601718328	42.5311124382049	8.66540144101141	58.3125001838254	9.06585261092606	24.7628809053215	61.9010564880862	21.2417950241471	66.064707426882	49.9212413192907	27.3226960428069	47.1213057004102	39.3547140352145	6.02403331002509	25.1798918763932	31.6282021883457	36.5181084669531	18.12572468973	17.0972246772155	10.346695899681	24.1193966853564	70.2697036578365	47.262741085241	40.984621867453	27.4477068090168	11.0685983171416	30.9931165498635	22.0002137081252	22.2899608773807	31.4674990843744	40.2301996773465	67.0462121831341	16.3715155071363	39.9000570119943	16.1393854381552	63.3674769319343	55.2789072438313	14.5688889503317	33.6901958125457
ENSG00000254478.1	0	0	0	0	0	0	0	0	0	0	0	0	0	0	0	0	0	0	0	0	0	0	0	0	0	0	0	0	0	0	0	0	0	0	0	0	0	0	0	0	0	0	0	0	0	0	0	0	0	0	0	0	0	0	0	0	0	0	1	0	0	0	0	0	0	0	0	0
ENSG00000254479.1	0	0	0	4	0	4	1	1	0	0	1	0	0	3	0	1	1	2	1	1	2	0	1	0	0	0	4	0	0	2.00539183443618	0	0	1	0	0	0	2	2	1	5	8	1	0	0	6	0	0	0	4	1	4	0	0	0	1	0	0	3	4	2	0	0	2	2	0	0	0	0
ENSG00000254480.2	1	3	0	1	1	0	0	2	2	0	1	0	1	3	0	0	0	0	4	1	0	0	3	0	1	0	0	0	2	4	1	0	0	0	2	0	0	1	3	0	5	1	0	0	2	0	0	0	0	0	0	0	2	1	0	0	1	0	0	2	0	0	0	0	0	0	0	0
ENSG00000254481.1	0	6.01947389849361	7	4.01620459753345	14.026645998798	19.0249698061238	5.04271336895673	5.00942345186835	8.01324749067009	9.07652022833978	6.021404109646	5.02446095116339	6.02323823921261	1	3.01634121828689	1	9.05427193751902	6.03249042585204	4	2.00607556804823	15.0600614463544	6.00937042395119	4.00910019261058	3	9	1.00301212427065	26	3.00808551648202	14.0383961561126	6.02576344371842	9.03410845639407	10.0403952535302	13.0429579536726	3	0	2	5	6.00462030110953	2.00407756110579	3.00668033981312	5.02100017727526	8.05548383776019	7.07189630252671	5.02117877501719	11.108043322153	12.0354282602515	12	0	5.02826473269551	0	9	17.0533087125294	1.00087890944583	9.04325889103787	15	8.02393392478012	4.02924561786995	5.03939515411777	6.01632191773641	1.00427049991344	7.00801502526169	4.01283441928969	8.02282650351454	6.02715176206427	9.06710435533883	0	10.0465260653655	3.00607686946651
ENSG00000254482.1	0	0	0	0	0	0	0	0	0	0	0	0	0	0	0	0	0	0	0	0	0	0	0	0	0	0	0	0	0	0	0	1	0	0	0	0	0	0	0	0	0	0	0	0	0	0	0	0	0	0	0	0	0	0	0	0	0	0	0	0	5	2	0	0	3	0	0	0
ENSG00000254483.1	0	0	0	0	0	0	0	0	0	0	0	0	0	0	0	0	0	0	0	0	0	0	0	0	0	0	0	0	0	0	0	0	0	0	0	0	0	0	0	0	0	0	0	0	0	0	0	0	0	0	0	0	0	0	0	0	0	0	0	0	0	0	0	0	0	0	0	0
ENSG00000254484.1	0	1	1	0	1	0	2	0	0	0	0	0	1	0	1	0	0	0	3	1	0	0	0	0	0	0	2	2	0	0	1	3	5	0	0	0	0	0	0	6	0	0	0	0	1	0	3	3	0	0	0	0	2	0	0	2	0	1	0	1	4	2	0	0	2	4	0	0
ENSG00000254485.5	0	1	3	0	4	0	0	1	1	0	0	2	1	3.36618946652119	0	1.33042077317903	2	0	1	0	0	2.19354718646574	2	0	1.09751066862702	0	0	1	0	0	5.66217388785262	1	1.3986770353568	6	0	0	2	1	0	0	0	5.14851044204216	0.683491640870321	0	0	0	0	0	0	1.40453960317511	0	1.33553398986525	2	2	0	0	1.05934979191104	1.27362938163278	0	7	7.36143274012939	1.35660616426428	4.62109094244288	0	0	0	1	5
ENSG00000254486.1	15.6113046109213	9.35547972603973	12.8388274558796	14.0719215388836	29.0198514194242	37.0045371438803	13.2725390681126	18.9348588675546	33.0480691767675	12.4173191412474	14.6887377125465	2.0301874459867	16.3041252628437	23.8657522055764	29.6032853053397	0	29.4647609143382	12.4425737533333	13.8890889395054	19.9731124578345	13.7042923175495	21.9221235191788	35.8795289719102	16.76383640509	10.9845208799175	12.2731189195962	31.3486059999967	29.1714987512248	12.6862947598875	13.314915061257	18.0235373897157	23.6043347153551	35.3385424654342	10.2258218402254	5.31731643508885	33.5021451732315	11.771643316907	30.9707671446197	41.0168125620581	20.8660871171286	51.0825298526014	78.7354692746016	15.827538395611	33.8196323155189	19.894433221939	19.1219047273785	16.0609820269153	9.98994274020212	7.21477945175942	12.1379215186333	21.0052357995505	19.1336991170476	22.8315198852039	11.5388180131911	19.1943415820095	21.4567331018574	28.7786358278576	16.4379036836822	26.4760793943449	17.8450064595746	55.2656874230774	20.7703513359236	13.0196085268478	10.9664928380303	57.9449661685836	14.5712471038283	6.12775539828857	25.615755188159
ENSG00000254487.2	0	0	0	0	0	0	0	0	0	0	0	0	0	0.62586315128688	0	0	0	0	0	0	0	0	0	0	0	0	0	0	0	0	0	0	0	0	0	0	0	0	0	0	0	0	0	0	0	0	0	0	0	0	0	0	0	0	0	0	0	0	0	0	0.485387547649302	0	0	0	0	0	0	0
ENSG00000254488.1	3	3	1.00287346935465	10	2	13	7.32033238997446	8	6	6.10788010028274	3	4	6	3	6	5	0	5.83984263888837	8.57458984859328	2.02386302028144	7	5	6.32321209649297	5.01404612993916	3	2	15.0540314901563	1	11	2	9.49253894017362	10	16	4.07388663808482	6	10	6	5	9.34468243452832	12	15	44.1047795822475	0	21	13.0301727116508	1	0	1	12	2	9.06448259096763	9	10	5.03588453596716	4	2	5	6.04411082823177	5	13.1005635100638	16.5430636010992	11	10.3309365555716	5	10	7	3	6
ENSG00000254489.2	0	0	2	1	0	0	0	0	0	0	0	0	0	0	0	0	0	0	0	0	0	0	1	1	0	0	0	0	0	0	0	1	0	0	3	0	0	0	0	0	0	8	0	0	0	0	0	0	0	0	1	0	0	0	0	0	0	0	0	0	8	0	0	0	0	0	0	0
ENSG00000254490.1	0	0	0	0	0	0	0	0	0	0	0	0	0	0	0	0	0	0	0	0	0	0	0	0	0	0	0	0	0	0	0	0	0	0	0	0	0	0	0	0	0	2	0	0	0	0	0	0	0	0	0	0	0	0	0	0	0	0	0	0	0	0	0	0	0	0	0	1
ENSG00000254491.1	0	0	0	0	0	0	0	0	0	0	0	0	0	1	0	0	0	0	0	0	0	0	0	0	0	0	0	0	0	0	0	0	0	0	0	0	0	0	0	0	0	0	0	0	0	0	0	0	0	0	0	0	0	0	0	0	0	0	0	0	1	0	0	0	0	0	0	0
ENSG00000254492.1	0	0	0	0	0	0	0	0	0	0	0	0	0	0	0	0	0	0	0	0	0	0	0	0	0	0	0	0	0	0	0	0	0	0	0	0	0	0	0	0	0	0	0	0	0	0	0	0	0	0	0	0	0	0	0	0	0	0	0	0	0	0	0	0	0	0	0	0
ENSG00000254495.1	1.56220298356718	2.08056488553821	9.34642646632484	4.05732883307216	11.2652723087392	10.3582968971591	0	3.18846348070497	13.357367123099	3.0259579645019	3.15906514036566	1.08443086073901	8.13267906327107	5.46859964715023	8.45773440602947	1.25143776806683	1.05158291062724	5.01439864313714	10.9124359638966	5.98354658853109	1.20458981478529	6.64811781084655	11.3301661711098	5.02193902388421	1.0133154677552	8.08680799026689	12.2861501135088	22.1135890853875	0	6.75122062609504	11.3004822287506	3.01619449148548	16.5974599246966	1.00968440879955	3.12424266359916	8.91211807624746	3.36342883120513	14.1819942785929	3.05059755772203	2.40650122512159	9.1532737182146	11.363570286876	2.9997400210255	3.19111647215635	7.98387158185959	0	0	6	0	1.20103345956357	16.2411291882387	12.7880649199558	10.4588921526905	3.31116126895411	2.10907583933163	5.29638116607232	7.54031223678016	8.29415404463597	12.0682347415204	8.29789351367748	8.83963071045644	5.49967716291412	10.0649391510297	0	17.971510517159	25.3141312008806	0	4.01970591374049
ENSG00000254496.1	0	0	0	0	0	0	0	0	0	0	0	0	0	0	0	0	0	0	0	0	0	0	0	0	0	0	0	0	0	0	0	3	0	0	0	0	0	0	0	0	0	0	2	0	0	0	0	0	0	0	0	0	0	0	0	0	0	0	0	0	2	0	0	0	0	0	0	0
ENSG00000254497.1	0	0	0	0	0	0	0	0	0	0	0	0	0	0	0	0	0	0	0	0	0	0	0	0	0	0	0	0	0	0	0	0	0	0	0	0	0	0	0	0	0	1.48569800332543	0	0	0	0	0	0	0	0	0	0	0	0	0	0	0	0	0	0	0	0	0	0	0	0	0	0
ENSG00000254498.1	0	0	0	0	0	0	0	0	0	0	0	0	1	0	0	0	0	0	0	0	0	0	0	0	0	0	0	0	0	0	0	0	0	0	0	0	0	0	0	0	0	2	0	0	0	0	0	0	0	0	0	0	0	0	0	0	0	0	0	0	0	0	0	0	0	0	0	0
ENSG00000254499.1	0	0	0	0	0	0	0	0	0	0	0	0	0	0	0	0	0	0	0	0	0	0	0	0	0	0	0	0	0	0	0	0	0	0	0	0	0	0	0	0	0	0	0	0	0	0	0	0	0	0	0	0	0	0	0	0	0	0	0	0	0	0	0	0	0	0	0	0
ENSG00000254500.1	0	0	0	0	0	0	0	0	0	0	0	0	0	0	0	0	0	0	0	0	0	0	0	0	0	0	0	0	0	0	0	0	0	0	0	0	0	2	0	0	3	0	0	0	0	0	0	0	0	0	2	0	0	0	0	0	0	0	0	0	0	1	0	0	0	0	0	0
ENSG00000254501.1	2.54605651347408	0.000151856110148923	60.2891356452652	0	1.22468624872061e-05	28.0481003014392	35.0592422320886	11.304527580225	34.9602217941937	33.9122628316348	21.2102939967605	35.7751819479129	141.260449686629	22.6730534974977	129.66026965512	30.9905984299772	0	27.6119750548917	48.0752166970722	39.5822707146315	35.9509101706318	66.8626885082253	31.9505756613944	141.384852106783	65.4759558702912	22.9988346997862	36.6818307459221	23.4182559504212	118.766964035195	53.9738944354173	49.3868132254974	47.1452686259635	56.8581374214373	33.836363734076	72.0374542631232	53.481485703741	37.9482113898476	102.872906332433	20.2175374218243	92.3554532464759	0	56.7831890881237	169.932462010548	32.8300503574183	86.82337135641	36.362545554886	43.6450175273215	63.7837801484135	46.2100881927823	5.44216660452269	87.5997427559699	27.2868689887837	28.1732859661961	0.00107442497963398	45.6032953210875	28.7172899190975	0	36.7368264514558	47.5506310060832	35.3080839789611	112.374531964829	74.856349844145	73.0425709865555	9.27112504240674	107.292780219145	9.97803002949275	36.6874643371311	46.2405229739119
ENSG00000254502.1	0	0	0	0	0	0	0	0	0	0	0	0	0	0	0	0	0	0	0	0	0	0	0	0	1.08492557878089	0	0	0	0	0	0	0	0	0	0	0	0	0	0	0	0	1.12803358805484	0	0	0	0	0	0	0	0	0	0	0	0	0	0	0	0	0	0	0	0	0	0	0	0	0	3.38952028809564
ENSG00000254503.1	38.6530926150498	32.9642382022064	26.8442222156821	33.7776070994711	64.670021767807	89.1777090531581	42.3143187103554	81.7146371908992	63.6025963952975	35.006778863168	40.4810415709326	17.2077328498995	40.9526765376572	55.9099217551573	73.798762033247	11.600804999939	56.9060285964425	29.3383381889296	71.9568516483651	26.1212084135952	29.3730985358214	45.5834077741116	74.0778242834192	60.050618110308	29.44742153544	48.6761477822974	83.4175594938432	68.4415715500134	68.8857101259165	70.0364456820943	85.6476061519898	50.1908826998322	84.7279137361895	33.9652166807483	39.3101571555824	72.4236983132476	42.2001317960391	84.6044560238879	110.40549452128	65.0435522665086	114.851258442038	180.523541713419	46.4102954733439	69.4294661224433	67.3881902585599	11.8891584427824	38.044981901149	45.8441570356845	15.1655712300335	36.8744515902528	66.5603269054647	73.467260363359	81.9730121338829	62.5355343546885	45.5724362115044	43.5579385396069	57.2123056846877	47.3560592024247	64.0095832190692	61.7691870755702	207.18663136202	70.3711760816153	61.0037010135032	97.8472034101263	157.250997623116	115.284858456779	28.0525748587928	73.8446144863402
ENSG00000254505.10	1046.13899794595	467	586.485515260439	842.611519707342	1463.37664407661	1140.91007794145	1018.11102251939	722.441976462916	1458.9805230913	437.48054739155	1049.67562138246	533.606002356305	996.112212992068	369.654076061664	1280.29917921417	530.890962971645	1169.50683708257	775.907040120455	1189.1058068688	631.935609775199	630.839687188234	1091.40841700259	967.828304838395	1048.82392055008	585.916884154128	777.682046426372	1785.15623826659	1650.98624470868	1426.44459222171	1082.2989736961	1718.15831105009	632.070441879379	1816.33641379683	1505.9212678791	1074.12274087402	1627.43590602343	1027.03268793606	2037.67021771401	2113.52328507557	1720.15364594985	1785.13845698906	1708.02061950182	645.456992830996	1215.30510756814	1941.68261212898	863.222254396689	731.968855205053	798.195374903807	820.045315820623	1319.01875627645	1320.49943701639	1257.72263558567	1372.23299019603	992.730529165451	491.464714119162	1306.23189792098	1456.27362986544	1080.79607475284	1387.90652304217	1540.22009846226	1629.45240531889	1213.78977636521	1370.15810296376	965.636425865482	1723.12754721168	1096.91620068598	619.678356566505	1153.81584297371
ENSG00000254506.1	0	0	0	0	0	1.00200481850779	0	0	0	0	0	0	0	0	0	0	0	0	0	0	0	0	0	1	0	0	0	0	0	0	0	0	0	1	0	1	0	0	0	1	2	3	0	0	1	0	0	0	0	0	1	0	3	0	0	1	0	1	0	0	1	0	0	0	0	0	3.0050280130628	0
ENSG00000254507.2	0	1	0	0	0	0	0	0	0	0	0	0	0	0	0	0	0	0	2	0	1	0	0	0	0	0	0	0	1	0	0	0	1	0	0	0	0	0	0	0	0	4	0	0	0	0	0	0	0	0	0	0	0	0	0	1	1	0	0	0	3	2	1	0	0	0	0	0
ENSG00000254508.5	0	0	0	0	0	0	0	0	0	0	0	0	0	0	0	0	0	0	0	0	0	0	0	0	0	0	0	0	0	0	0	0	0	0	0	0	0	0	0	0	0	0	0	0	0	0	0	0	0	0	0	0	0	0	0	0	0	0	0	0	0	0	0	0	0	0	0	0
ENSG00000254509.1	0.553719008264463	0	0	0.181818181818182	0	0	0	0	5.97536934133784e-05	0	0	0	0	0	1.10743801652893	0	4.06611570247934	0	0	0	0.256857876971696	0	0.107438016528926	0	0	0	0	0	0	0	0	0	0	0	0	0	0	1.04922588328702	0	0	0	0	0	7.42080190551806	1.62842397776896	0	0	0	3.18181818181818	0	0	2.49186184994045	0	0	0.256198347107439	0	0	0	0	5.73945870389642	0	0	0	0	0	0	1.03305785123967	0
ENSG00000254510.2	0	0	0	0	4	0	0	0	0	0	0	0	0	0	0	0	0	0	0	0	1	0	0	0	0	0	0	0	0	1	0	0	0	3	0	0	0	0	0	1	0	5	0	0	2	0	0	0	0	0	0	0	0	0	0	0	0	0	0	0	4	0	0	0	0	0	0	2
ENSG00000254511.1	0	0	0	0	0	0	0	0	0	0	0	0	0	0	0	0	0	0	0	0	0	0	0	0	0	0	0	0	0	0	0	0	0	0	0	0	0	0	0	0	0	0	0	0	0	0	0	0	0	0	0	0	0	0	0	0	0	0	0	0	0	0	0	0	0	0	0	0
ENSG00000254512.1	0	0.0322155289290726	0	0	0	0	0	0	0.0142239673797598	0	0.0143415764149352	0	0	0	0	0	0	0	0	0	0	0.010711702188193	0.0226283860923649	0	0	0	0	0	0	0	0.00287972692012204	0.0506384817315999	0.0434474588780668	0	0	0	0	0	0	0	0.0152584994756348	0.0117421184469994	0	0.0128390726340937	0	0.121892054751154	0	0	0	0	0	0.0404612641127808	0	0	0	0	0	0	0	0.0159382944029285	0.00702091653429478	0	0	0	0	0	0	0
ENSG00000254514.1	0	1	0	0	0	0	0	0	0	0	0	0	0	0	0	0	0	0	0	0	0	0	0	0	0	0	0	0	0	0	0	0	0	0	0	0	0	0	0	0	0	2	1	0	0	0	0	0	0	0	0	0	0	0	0	0	0	0	0	0	0	0	0	0	0	0	0	0
ENSG00000254515.1	0	0	0	0	0	0	0	0	0	0	0	0	0	0	0	0	0	0	0	0	0	0	0	0	0	0	0	0	0	0	0	0	0	0	0	0	0	0	0	0	0	0	0	0	0	0	0	0	0	0	0	0	0	0	0	0	0	0	0	0	0	0	0	0	0	0	0	0
ENSG00000254516.1	0	0	0	0	0	0	0	0	0	0	0	0	0	0	0	0	0	0	0	0	0	0	0	0	0	0	0	0	0	0	0	0	0	0	0	0	0	0	0	0	0	0	0	0	0	0	0	0	0	0	0	0	0	0	0	0	0	0	0	0	0	0	0	0	0	0	0	0
ENSG00000254517.1	0	0	0	0	0	0	0	0	0	0	0	0	0	0	0	0	0	0	0	0	0	0	2	0	0	0	0	0	0	0	0	0	0	0	0	0	0	0	0	0	0	2	0	0	0	0	0	0	0	0	0	0	0	0	0	0	0	0	0	0	2	0	0	0	0	0	0	0
ENSG00000254518.1	1	3.43564786421181	1	0	1.02639244933402	3.02853471956189	2	1	5.00223662003059	1.00807645892798	3	0	0	0	2	0	4.06103327466976	6	1	1	2	1	5.58909545382642	2.03739038185783	0	3	3.17966802571641	0	0	2.10502969513342	2	0	8	4	0	3	2.09153664310564	3.02122552679835	2.01474394065401	1	1.00275169868224	8.71277977965383	4.05525265630308	2	4	0	0	0	0	1	1.05038357141196	0	1	3	0	0	1	0	2	0	15.3152963481665	2	3	0	9.01180715025171	0	0	8.05353781749597
ENSG00000254519.5	14.8355123231981	20.1072241696668	19.5691724697439	16.1350300583781	12.4503634609483	34.2116122703872	11.2854993667987	11.0139949362619	18.7422484107068	5.6209972258159	25.3140295073356	11.229190591493	27.983918065647	31.2337053546175	21.7630314891928	4.74135978649365	18.8772067530922	14.3347328201167	20.0037195303239	11.4614295579649	17.4870728961791	10.364480404876	29.7453805145855	16.1301716533092	10.1399482884687	15.1824741395412	49.7154319760257	41.022519587998	23.2714900253451	22.4366827277601	24.2497363141918	18.2940260297764	23.4570959686767	3.65780635426026	16.5209278857864	25.2441983801831	11.370227640027	40.171929038878	30.5574182539221	32.987219380906	35.117832153013	97.1892592502996	26.6788415008208	34.9713067477658	15.6981344061877	20.4325010515	18.1494420650705	5.12581666396451	0	13.60036051684	23.5615497948396	21.8467655315122	42.4080629648906	15.3773105562142	21.6017565690926	17.0609462244856	24.0869511731829	21.8272991557204	9.9178816207922	21.3667474707139	84.7887785186001	27.2975719877332	22.7744845346623	13.2351702985904	26.2530204015283	1.2821442532937	6.00051239276163	33.5082440392714
ENSG00000254521.7	51	12.0651537845478	18	10	0	57	38	9	0	14	30	0	31.2167516794514	2	24.0092505910067	1	22.0155962823745	2	0	14	21	1.00148683546294	15.0077871853611	5	13.0119054544731	1.00083505571162	3.00122489772242	7.00525974629947	3	18.0109232606727	6	2	17	0	17	29	3	85	5	57	68.0437402177427	8	2	19	29.0079715999151	4	40	10	15	26	10.0035232414194	0	9.004261877236	4	2.00086481984602	29.0295988323157	6	6	2	5	24.0229173997439	6	24	8	9	7	23	1
ENSG00000254522.1	0	0	0	0	0	0	0	0	0	0	0	0	0	2	0	0	0	0	0	0	0	0	0	0	0	0	0	0	4	0	0	0	0	0	0	0	0	0	0	1	0	0	0	0	0	0	0	0	0	0	0	0	0	0	0	0	0	0	1	2	1	0	0	0	0	1	0	0
ENSG00000254524.1	0	0	0	0	0	0	0	0	0	0	0	0	0	0	0	0	0	0	0	0	0	0	0	0	0	0	0	0	0	0	0	0	0	0	0	0	0	0	0	0	0	0	0	0	0	0	0	0	0	0	0	0	0	0	0	0	0	0	0	0	0	0	0	0	0	0	0	0
ENSG00000254526.1	0	0	0	0	0	0	0	0	0	0	0	0	0	0	0	0	0	0	0	0	0	0	2	0	0	0	0	0	0	0	0	1	0	0	0	0	0	0	0	0	0	2.09482923837484	0	0	0	0	0	0	0	0	0	0	0	0	0	0	0	0	0	0	4	0	0	0	0	0	0	0
ENSG00000254527.1	0	0	0	1	0	1	0	1	1	3	2	0	2	1	0	0	1	0	2	0	0	1.19800111419169	1	0	0	1.99069807686407	3	1	0	0	1	0	4	6	0	1	3	2	2	0	0	2.28355019962345	0	1	0	2	0	1	0	0	0	0	3	0	1	3.4108933393941	0	2.45890182195123	0	1.05828071712527	0	0	0	5	4	2	0	0.550335570469799
ENSG00000254528.7	11	14.8185738870437	16.6896322809072	9.69322662424172	31.7777525626795	9	10.5913441881265	3.01468864392028	7.09483448651391	1.92292960061236	16.0407050162412	4.91929842894581	21.616142062402	8.59323929213003	11.349732846323	5	13.7833800927724	6.71182221233169	25.5908492546076	7.96794125707496	11.9553804223241	22.1041127212277	21.4506743912801	9.47499747070523	4.4760235545853	25.8298762107637	20.1713107294377	33.1322302468295	8.09238773553193	11	20.9681752539962	5.66623745704277	14.9138346292599	16.8137949965268	6.03388510690279	18.0173249545243	11.5936497499709	54.0862833668102	34.3607745917966	17	28	66.0863207088458	6.80250405061543	24.630343727998	14.1028499641478	23.3938670888897	6	3.8777850498961	0	13.0182186189267	11.4349620627739	20.1465334396563	16.2280143430059	16.2543453187222	7.36800934029273	8	14.7302904175087	16.3394947736152	33.7976292827286	23.6561588728051	57.499629850443	8.47216735676689	4	5	40.3718977097193	0	9.12202460829099	23.7744667742292
ENSG00000254529.1	0	0	0	1	0	0	0	0	0	0	0	0	0	0	0	0	0	0	0	0	0	0	1	0	0	0	0	0	0	0	0	1	0	0	0	0	0	0	0	0	0	3	0	0	0	0	0	0	0	0	0	0	0	0	0	0	0	0	0	0	0	0	0	0	0	0	0	0
ENSG00000254530.2	0	0	0	0	0	0	0	0	0	0	0	0	0	0	0	0	0	0	0	0	0	0	1	0	0	0	0	0	0	0	0	0	0	0	0	0	0	0	0	0	0	0	0	0	0	0	0	0	0	0	0	0	0	0	0	0	0	0	0	0	6	2	0	0	0	0	0	0
ENSG00000254531.1	42	26	41	47	56	43	41	33	70	15	30	31	39	21	60	17	27	25	45	26	43	66	46	36	18	22	60	70	26	31	56	40	64	41	33	61	32	71	81	70	44	49	20	45	83	31	31	68	43	42	61	55	49	44	43	36	65	46	40	88	83	33	33	45	79	67	31	28
ENSG00000254532.2	0	0	0	0	0	0	0	0	0	0	0	0	0	2	0	0	0	0	0	0	0	0	0	0	0	0	0	0	0	0	0	0	0	0	0	0	0	0	0	0	0	0	0	0	0	0	0	0	0	0	0	0	0	0	0	0	0	0	0	0	1	0	0	0	0	0	2	0
ENSG00000254533.1	0	0	0	0	0	0	0	0	0	0	0	0	0	0	0	0	0	0	0	0	0	0	0	0	0	0	0	0	0	0	0	0	0	0	0	0	0	0	0	0	0	0	0	0	0	0	0	0	0	0	0	0	0	0	0	0	0	0	0	0	1	1	0	0	0	0	0	0
ENSG00000254534.1	0	0	0	0	0	0	0	0	0	0	0	0	0	1	0	0	0	0	0	0	1	0	0	0	0	0	0	0	0	0	0	0	0	0	0	0	0	0	0	0	0	0	0	0	0	0	0	2	0	0	0	0	0	0	0	0	0	0	0	0	1	0	0	0	0	0	0	0
ENSG00000254535.4	0	1	0	0	0	1	0	0	0	0	0	0	0	0	0	0	0	0	0	0	0	0	1	0	0	0	0	0	0	0	0	0	0	0	0	0	0	0	0	0	0	2	0	0	0	0	0	0	0	0	0	0	0	0	0	0	0	0	0	0	2	2	0	0	0	0	0	2
ENSG00000254536.2	72.4945541309168	48.7706397177866	29.9722233231076	82.6814378347511	51.2305223521474	85.9170436074583	67.7072372823155	125.643142499549	103.913942756245	30.7309785188859	41.6169583599516	31.2113594494781	62.4060594354261	22.1433747925818	79.3776750061834	31.4433561789157	104.480658168085	48.7440292097767	101.434258257328	40.0909456862731	35.4069240427258	83.6438704099673	71.5932039575407	81.5601287768817	50.7940547181651	55.8688895386964	96.1969226403051	79.2294547222882	96.5647539211758	73.0050802833914	112.808744922102	42.2193603103891	174.574160595532	88.8841150059638	61.1068911035008	81.1076116770337	93.9214638820985	131.55185757312	136.925604178956	137.072188850076	154.63691804088	91.9510674773194	53.5847257894726	78.497696517357	154.5516468185	31.8189623562454	103.168287282062	96.6820610171201	109.751246633986	106.155767380016	63.9147578642264	58.1824643407419	182.280147569651	105.533385644545	41.896367691973	113.834180946413	170.757252239246	46.6849080524638	103.996973618518	187.277195659867	112.975392828218	92.4987937311393	110.710443313346	129.97339750045	171.510327784899	0	103.972763001835	55.522941818006
ENSG00000254537.1	0	0	1	0	0	1.72484037521647	1	3.77480711106868	0	0	0	0	0	0.708908472216786	0	0	0	0	2.4558339375062	0	0	0	0	2	0	1	0	0	0	1.88855876672215	0	0	0	0	0	0	0	0	0	0	5.13615167491812	1	0	0	0.64067551002985	0	2.77616303177453	1	0	0	2.62312197385497	0	7.45171989778984	0	0	0	0	0	0.623845812294468	0	0	0	0	0	0	3	0	0
ENSG00000254538.1	0	0	0	0	0	3	0	1	0	2	0	2	3	0	1	2	2	0	0	1	0	1	0	2	0	0	0	2	0	1	0	1	3	0	3	0	0	1	0	0	7	5	0	2	0	0	3	0	4	0	0	0	0	1	0	0	0	1	0	0	0	0	1	0	0	0	0	1
ENSG00000254539.1	8.91111640204416	6.83623942863322	4.64654919564152	0	10.0517312782238	9.2649130901646	10.7650416011641	11.1561630931718	4.03872568075958	2.53582723089875	5.18930867791271	6.16681330310547	0	5.81634912552487	11.2077691847984	3.81024214793293	27.3683054901714	9.59366689049053	14.6843097097355	2.48434461264272	4.93674842190718	6.99704290963486	16.8242088777211	13.8089103168552	2.29834844171322	4.57224046740848	26.0451221050047	24.4667800357582	5.99618921487887	14.3107780115501	31.2748139614164	5.35698188906199	22.9039549494377	0	6.13274822117377	28.6076485553384	15.3061948389235	13.6861960944658	45.2673498725545	6.83218833161064	21.8430091981497	32.591322795269	7.02079816011436	16.1081796942911	23.3459804248799	1.1316754575549	9.76180272462122	7.47536370293792	10.0132161501043	18.0198797528348	23.399587359751	16.0527461012751	13.8340085741687	6.34329624039196	1.44504676798225	14.5652742414381	15.3525295319719	21.4840553969187	19.2008239879077	18.0085883664827	20.9152489534475	7.35764572770081	17.4007630679843	5.34257824341785	11.5486266641698	16.4591598446603	21.8187030746749	4.9648848176097
ENSG00000254540.1	0	0	0	0	0	0	0	0	0	0	0	0	0	0	0	0	0	0	0	0	0	0	0	0	0	0	0	0	0	0	0	0	0	0	0	0	0	0	0	0	0	0	0	0	0	0	0	0	0	0	0	0	0	0	0	0	0	0	0	0	0	0	0	0	0	0	0	0
ENSG00000254541.1	0	0	0	0	0	0	1	0	0	0	0	0	0	0	0	0	0	0	0	0	0	0	0	0	0	0	0	0	0	0	0	0	0	0	0	0	0	0	0	0	0	1	0	0	0	0	0	0	0	0	0	0	0	0	0	0	0	0	0	0	0	0	0	0	0	0	0	0
ENSG00000254542.1	0	0	0	0	0	0	0	0	0	0	0	0	0	0	0	0	0	0	0	0	0	0	0	0	0	0	0	0	0	0	0	0	0	0	0	0	0	0	0	0	0	8	0	0	0	0	0	0	0	0	0	0	0	0	0	0	0	0	0	0	0	0	0	0	0	0	0	0
ENSG00000254543.1	0	1.88068845913618	0	0	0	0	0	0	0	0	0	0	0	0	0	0	0	0	0	0	0.934776477101504	0	0	0	0	1.00305408028972	0.957191615239922	0	0.929891575685376	0	0	0	0	0	0	0	0	0	0	0	0	7.34523283298653	0	0	0	0	0	0	0	0	0	0	0	0	0	0	0	0	0	0	1.00198227758271	0	0	0	0	0	0	0
ENSG00000254544.1	0	0	0	0	0	0	0	0	0	0	0	0	0	1	0	0	0	0	0	0	0	0	1	0	0	0	0	0	0	0	0	0	0	0	0	0	0	0	0	0	0	3	0	0	0	0	0	0	0	0	0	0	0	0	0	0	0	0	0	0	0	0	0	0	0	0	0	0
ENSG00000254545.1	0	0	0	0	0	0	0	0	0	0	0	0	2	0	0	0	0	1	0	0	0	0	0	0	0	0	0	0	0	0	0	0	0	0	0	0	0	0	0	0	0	0	0	0	0	0	0	0	0	0	0	0	0	0	0	0	0	0	0	0	0	0	0	0	0	0	0	0
ENSG00000254546.1	0	0	0	0	0	0	0	0	0	0	0	0	0	0	0	0	0	0	0	0	0	0	2	0	0	0	0	0	0	0	0	0	0	0	0	0	0	0	0	0	0	2	0	0	0	0	0	0	0	0	0	0	0	0	0	0	0	0	0	0	0	0	0	0	0	0	0	0
ENSG00000254547.1	0	0	0	0	0	0	0	0	0	0	0	0	0	0	0	0	0	0	0	0	0	0	0	0	0	0	0	0	0	0	0	0	0	0	0	0	0	0	0	0	0	2	0	0	0	0	0	0	0	0	0	3	0	0	0	0	0	0	0	0	3.5146124523507	0	0	0	0	0	0	0
ENSG00000254548.1	0	0	0	0	0	0	0	0	0	0	0	0	0	0	0	0	0	0	0	0	0	0	0	0	0	0	0	0	0	0	0	0	0	0	0	0	0	0	0	0	0	0	0	0	0	0	0	0	0	0	0	0	0	0	0	0	0	0	0	0	0	0	0	0	0	0	0	0
ENSG00000254550.1	0	0	0	0	0	0	0	0	0	0	0	0	0	0	0	0	3	0	1	3	0	0	1	2	0	0	0	0	7	2	1	0	0	0	0	0	1	0	0	0	0	3	0	2	2	0	0	0	0	0	2	0	0	0	1	1	2	0	1	0	0	0	0	0	1	0	0	0
ENSG00000254551.1	1.02733411507433	0	0	0	0	0	1.10587501314138	1.10970543725324	0	1	1.03553122796971	0	0	0	2	0	0	0	0	0	0	0	7.47695601023667	0	0	0	0	0	0	0	0	1	0	0	0	0	0	0	0	0	0	1.03250967610126	0	0	0	0	0	0	0	0	0	5.06985748930133	0	0	0	0	0	0	0	1.0455997438088	2	0	0	0	2.3814028872036	0	0	6.1262647911114
ENSG00000254552.1	0	0	0	0	0	0	0	0	0	0	0	0	0	0	0	0	0	0	0	0	0	0	0	0	0	1	0	0	0	0	0	0	0	0	0	0	0	0	0	0	0	0	0	0	0	0	0	0	0	0	0	0	0	0	0	0	0	0	0	0	0	0	0	0	0	0	0	0
ENSG00000254553.1	4	1.04053392185389	2.1551945586796	2.60782425343473	5.48234589482142	2.18280541037761	2.12258439735477	2.08108519449553	3.29947847417269	1.08677222031784	2.20029124103423	1.14684338856502	1.12478610332343	3.1704416006845	9.65951515338443	2	1.35625261348372	1.00602743845142	0	3.26361784614716	2.48030695476747	2.39542411934605	0	3.35655488852453	5.55024598337716	4.33792592292707	4.58156383466201	16.0406091169857	1.03604465745021	7.62770593258764	2.18633331328731	0	6.2080775269953	3.65159721271436	3.29874189813881	2.54725742267444	2.58109214228175	8.39133194276212	12.2065977763971	2.03173916294523	24.9274531900911	11.0768790082012	1	1.09410980643228	2.11791745565465	0	0	3	0	2.87440709183489	4.37909103450467	1.47509174097138	5.14999405324589	3.34444833212543	0	2.14484315013634	2.09695680124517	2.1804531957884	4.44915468990701	6.56455477352572	20.9128970922962	3.10118877367421	3.30802035847985	2.10847523797982	7.99091488324225	3.08185977983312	0	5.52653730472662
ENSG00000254554.1	1	3	7	6	11	11	11	5	5	3	5	1	7	4	5	1	7	2	8	2	10	1	3	1	1	12	6	12	0	6	3	2	11	1	0	3	0	11	11	5	1	19	0	4	6	0	10	0	0	4	7	9	10	3	1	0	10	13	9	6	4	0	11	0	5	0	0	0
ENSG00000254555.1	0	0	0	0	0	0	0	0	0	0	0	0	0	0	0	0	0	0	0	0	0	0	0	0	0	0	0	0	0	0	0	0	0	0	0	0	0	0	0	0	0	0	0	0	0	0	0	0	0	0	0	0	0	0	0	0	0	0	0	0	0	0	0	0	0	0	0	0
ENSG00000254556.1	0	0	0	4	0	6	1	9	1	0	3	0	0	1	2	0	2	1	5	1	2	2	5	1	1	0	7	6	9	6	2	2	5	0	3	2	1	0	9	0	4	7	0	3	6	0	3	5	0	2	2	10	13	5	1	0	6	7	5	13	6	0	1	3	7	0	7	0
ENSG00000254557.1	0	0	0	0	0	0	0	0	0	0	0	0	0	0	0	0	0	0	0	0	0	0	0	0	0	0	0	0	0	0	0	0	0	0	0	0	0	0	0	0	0	0	0	0	0	0	0	0	0	0	0	0	1	0	0	0	0	0	0	0	0	0	1	0	0	0	0	0
ENSG00000254558.1	1	2	7	1.46629309030123	0	8	3	3.58572020106397	3	0	3	0	0	1.77693565258416	0	0	4	0	1.64787864135455	0	0	0	0	1.24645729356844	1	0	1	4.85017659779426	12.4760114360136	4.53121763287128	1.46629309030123	1	3	0	0	0	0	5	0	4	15.2487262219243	0	0	7	5.61119900334117	0	0	0	0	2	0	9	2.53568641404388	0	2	3	0	0	0	0	0	2	0	2	1.64787864135455	6	0	0
ENSG00000254559.1	88.161552462649	52.5110308827913	46.9903213060807	0	0	23.9418595625584	48.65543284586	0	0	4.44792792194361	0	5.22202152914208	9.58785834199163	2.18452840454658	67.5028629714594	0	0	3.57027925985456	25.5371862652268	28.0662829569974	6.03832749459374	1.62633912517552e-08	0	0	14.0991409023497	0	0	0	0	0	33.4172853461352	0.000183549099391091	52.1909299474421	0.161634010978225	0	0	7.37434807056433	0	0	45.0251986765597	0	0	0	13.4948863098686	0	0	0	0	0	0.106391454876134	23.3783481542257	12.3034606036695	1.14508632440576	0	16.7517431667676	2.25635204457044	0	0	37.6532898568169	17.8766367404733	0	27.7486140159151	0	0	5.3198681312176	2.13413419302875	4.45959994386926	0
ENSG00000254560.6	11.2057342909378	3	5	7	2	5	6	1	7.1239992754317	0	2	3	0	9.63950250260813	3.15509934435097	1	10	3	1	4.21155028305812	4.19236326673155	13.5378328736313	10.8362057055907	2.24289176313965	3	1	5	13	9.05836639307631	6	9.0608319093019	7.65125887495479	6.23107841895869	8	1	13.1976928887622	3	4.18742178811093	11	1	5	30.509657636297	1	1	10.8241317546866	6	0	3	0	20	6	10	4	4	3	4	3	7	9.08370090347921	12.3589416233074	20.5095262699133	9.05825956807778	12	10	8.03403084525946	0	0	5.3340290522271
ENSG00000254561.4	5.31404113048563	19.6549567169016	12.9130187097073	7.36124288946089	14.7825171914925	15.3047228704036	8.87735681770969	9.43702447902595	18.1877379371409	5.3096808900972	14.7703802334533	5.90169308370658	10.336781926036	35.9199442872712	21.382549683114	5.2508471190933	13.8072994608087	8.93188480788614	6.91902757000825	3.19187861245226	9.23155677974188	9.50639573979671	13.0739346562129	7.23724517526667	11.6181233099955	1.03829901243925	16.849593198807	8.36797891073811	7.70714716953565	16.3428069004476	8.64519364325033	26.7285455426411	9.63891211530894	11.2278156914782	5.23985157246199	12.9606449857109	3.13884957326098	17.9121484172131	11.1725854890671	15.7135292792948	9.68005150744511	120.974352336166	12.2392915314353	16.8864025248992	25.1501155095122	15.0656302452123	5.92135489538044	17.3632231188701	0	5.4174615168778	19.3513195154793	3.47841527675384	25.063013603385	8.69098976347697	2.20039970118701	10.5253071770493	21.8975943516512	8.50898026332175	10.5535510834011	7.34739940025035	73.9621490772588	18.0316054902609	18.4615390854172	5.22310127474899	19.7623840757241	5.19333892020927	8.45597525616	24.2431624088316
ENSG00000254562.7	0	2	0	0	0	0	0	0	0	0	0	0	0	1	0	0	0	0	0	0	0	0	0	0	0	0	0	1	0	0	0	0	0	0	0	0	0	0	0	0	0	5	0	0	0	0	0	0	0	0	0	0	0	0	0	0	0	0	0	0	0	0	0	0	0	0	0	0
ENSG00000254563.1	0	0	0	0	0	0	0	0	0	0	0	0	0	1	0	0	0	0	0	0	0	0	0	0	0	0	0	0	0	0	0	0	0	0	0	0	0	0	0	0	0	4	0	0	0	0	0	0	0	0	0	0	0	0	0	0	0	0	0	0	2	0	0	0	0	0	0	0
ENSG00000254564.1	0	0	0	0	0	0	0	0	0	0	0	0	0	0	0	0	0	0	0	0	0	0	0	0	0	0	0	0	0	0	0	0	0	0	0	0	0	0	0	0	0	0	0	0	0	0	0	0	0	0	0	0	0	0	0	0	0	0	0	0	0	0	0	0	0	0	0	0
ENSG00000254565.1	0	0	0	0	0	0	0	0	0	0	0	0	0	0	0	0	0	0	0	0	0	0	2	0	0	0	0	0	0	0	0	0	0	0	0	0	0	0	0	0	0	3.23603301448333	0	0	0	0	0	0	0	0	0	0	0	0	0	0	0	0	0	0	3	2	0	0	0	0	0	0
ENSG00000254566.1	0	0	0	0	0	0	0	0	0	0	0	0	0	0	0	0	0	0	0	0	0	0	0	0	0	0	0	0	0	0	0	0	0	0	0	0	0	0	0	0	0	0	0	0	0	0	0	0	0	0	0	0	0	0	0	0	0	0	0	0	0	0	0	0	0	0	0	0
ENSG00000254567.2	0	0	0	0	0	1	1	0	0	0	0	0	3	12	1	0	1	0	0	0	3	0	1	0	0	0	0	2	0	0	0	7	3	1	1	0	1	1	0	0	1	31	4	0	0	2	0	0	0	0	1	0	0	1	1	0	1	0	0	1	21	11	1	0	4	0	0	4
ENSG00000254568.1	0.761174408413672	0	0	0.77600356690715	0	0	0	1	1.00473248286559	0	0	0	2.00137821431077	4.0107087877417	0	1.00341468126661	4.0045572878348	1.77846647349292	3.0441550810378	0	1.00178840605356	2.17346740374557	1.00033490617565	0	1	0	0.0867596088463558	4.84921757918988	0	0	0	0	1.53157266944485	0	0	0	1	4.00389813709292	2.00144246291323	0	0	0.359809004756904	0	2.20584084818242	4.10249493823141	3.08520998021056	0	0	0	1.01258851154149	2.0022441904734	0	0	0	0	2.00069330139581	2.06852904728076	0	3.13312222324631	0.540537224022898	4.00861116033721	0	1.07772518215374	0	0	1.00048989821126	1.00098307214191	1.03626526664404
ENSG00000254569.1	0	0	0	0	0	0	0	0	0	0	0	0	0	0	0	0	0	0	0	0	0	0	0	0	0	0	0	0	0	0	0	0	0	0	0	0	0	0	0	0	0	0	0	0	0	0	0	0	0	0	0	0	0	0	0	0	0	0	0	0	0	0	0	0	0	0	0	0
ENSG00000254571.1	0	0	0	0	0	0	0	0	1	0	0	0	0	0	1	0	0	0	0	0	0	0	0	0	0	0	0	0	0	0	1.11508574817051	0	0	0	0	0	0	0	0	0	0	1.06645244810115	0	0	0	0	0	0	0	0	0	0	0	0	0	0	0	0	0	0	0	0	0	0	0	0	0	0
ENSG00000254572.2	0	0	0	0	1.00049593273283	0	1	1	0	1.00020583069263	1	0	1	1	0	0	1	0	0	0	0	0	0	0	0	0	0	0	0	0	0	0	0	0	0	0	1	0	0	0	0	1	0	0	0	0	0	1	0	0	0	0	0	0	0	0	0	0	0	0	1	0	0	0	0	1.00043414951419	0	0
ENSG00000254573.1	0	0	0	0	0	0	0	0	0	0	0	0	0	0	0	0	0	0	0	0	0	0	0	0	0	0	0	0	0	0	0	0	0	0	0	0	0	0	0	0	0	1	0	0	0	0	0	0	0	0	0	0	0	0	0	0	0	0	0	0	0	0	0	0	0	0	0	0
ENSG00000254574.1	0	0	0	0	0	0	0	0	0	0	0	0	0	0	0	0	0	0	0	0	0	0	0	0	0	0	0	0	0	0	0	0	0	0	0	0	0	0	0	0	0	0	0	0	0	0	0	0	0	0	0	0	0	0	0	0	0	0	0	0	0	0	0	0	0	0	0	0
ENSG00000254575.2	0	0	0	0	0	0	0	0	0	0	0	0	0	0	0	0	0	0	0	0	0	0	0	0	0	1	0	0	0	0	0	0	0	0	0	0	0	0	0	0	0	2	0	0	0	0	0	0	0	0	0	0	0	0	0	0	0	0	0	0	0	0	0	0	0	0	0	0
ENSG00000254576.2	0	0	0	0	0	0	0	0	0	0	0	0	0	0	0	0	0	0	0	0	0	0	2	0	0	0	0	0	0	0	0	1	0	0	0	0	0	0	0	0	0	0	0	0	0	0	0	0	0	0	0	0	0	0	0	0	0	0	0	0	1	0	0	0	0	0	0	0
ENSG00000254577.1	1	0	1	0	1	1	0	0	0	0	1	0	0	0.792894208239477	0	0	0	0	0.972020238748943	0	2	2	0.967867533127759	0.96735622311047	0	0	1	0	0	0	0	1	1	0	0	3	2	0	2	5.98515210819906	0	7.64473273470917	4	0	0	0	2	0	0	0	0	0	0	0	0.96754406400684	3.99386993913566	1	2.73940028014109	2	3	4.93728600360385	0	2	0	1	0	3	0
ENSG00000254578.1	4.41721887032673	0.943325362486879	0	0	0	0	2.65181406717032	0	0	2.54289367646813	0	0	0	0	0	1.60875339795416	0	0	0	0	0	0	2.18213042701488	0	0	0	0	0	0	0	6.49253349264566	0	0	4.10299974168282	0	0	0	2.73917501045962	0	0	0	0	2.19638391210947	0	0	0	0	0	0.724556719075582	0	0	0	0	0	7.64907525465061e-05	0	0	1.0889720882381	14.377549836799	0	1.14872549524042	17.3272122996643	0	0	0	0	0	0
ENSG00000254579.2	9.06863248366365	10.2850020231156	8.01937289675137	8.6762228676349	20.2462160999298	10.0623727779474	8.19290011291967	6.49324180269374	7.20051254629946	5.08504724721571	4.01119011696012	5.2917851403087	14.8727725472471	17.1578377659539	14.0204503712496	2.7532200746364	7.68463675705184	9.11571125927969	7.08474124802811	4.05309493064031	3.09623422639419	3.07719191491142	11.2924649837828	9.17567940492966	7.48387876070853	1	18.703585986724	8.24997785505869	15.0728365510058	5.0954970863235	6.17664307505081	11.2282313748083	14.7734302411764	8.14725441658911	6	12.7624692353766	4.04575686963968	15.3757701921744	12.3655386504585	17.4668749578775	7	48.3543014513351	1	8.06605274888712	12.1333498558028	5.14840919518584	7	7.75949689376131	6.43768508442092	11	7.20560814720287	20.4174427310854	3.57547975916561	3.05107713348707	1.04912991976561	6.05187785353417	9.60129802984423	5.12586948467852	3	7.32277391133279	31.0498183832941	16.588025613749	8.84071359870271	17	18.4276917222398	6.47685716487076	5.04678998304709	19.7785864937729
ENSG00000254580.1	0	0	0	0	0	1	0	0	0	0	0	0	0	0	0	0	0	0	0	0	0	0	0	0	0	0	0	0	0	0	0	0	0	0	0	0	0	0	0	0	0	0	0	0	0	0	0	0	0	0	0	0	0	0	0	0	0	0	0	0	4	0	0	0	0	0	0	1
ENSG00000254581.1	0	1	0	0	0	0	0	0	0	0	0	0	0	0	0	0	0	0	0	0	0	0	1.54924148525407	0	0	0	0	0	0	0	0	0	0	0	0	0	0	0	0	0	0	0	0	0	0	0	0	0	0	0	0	1	0	0	0	0	0	0	0	0	1	0	0	0	0	0	0	0
ENSG00000254582.1	0	0	0	0	0	0	1	0	0	0	0	0	0	0	1	0	0	0	0	1	0	0	0	0	0	0	1	0	0	0	0	0	0	0	0	0	0	2	0	0	4	0	0	3	0	0	0	0	0	0	0	2	0	0	1	0	1	0	0	0	2	0	0	0	0	0	0	0
ENSG00000254583.1	0	0	0	0	0	0	0	0	0	0	0	0	0	0	0	0	0	0	0	0	0	0	0	0	0	0	0	0	0	0	0	0	0	0	0	0	0	0	0	0	0	1	0	0	0	0	0	0	0	0	0	0	0	0	0	0	0	0	0	0	1	3	0	0	0	0	0	0
ENSG00000254584.2	559.814517036794	795.389858161507	812.786099771339	789.465857819926	3050.56448775317	1767.2984380829	1479.60032548577	1459.55438199241	1862.54909874227	3329.95933455792	1787.1932091272	2404.80831168808	1326.79344913301	246.131925095281	2024.56817509426	1517.56115925035	1587.64619388546	1332.13719220837	717.105689518762	1517.07515644644	891.250060226273	1287.11864403244	1061.80846371649	1422.07152814934	1645.898344719	3734.43935583464	2148.99416074632	1969.20258431241	2224.90755330953	2815.09397477458	3029.1625080706	2370.05447126342	994.543566804118	3657.39942502258	3657.61870273144	4270.61041393917	3149.52884279552	926.363184695868	1487.47200339166	1959.71112228376	471.037462301985	689.440392928246	1900.19692005594	2014.36518781232	815.255522597998	1702.0204477953	975.342137444296	1272.2756696591	1145.37828057884	733.612687861895	3071.95615116555	1913.98007719105	1332.34968977587	2561.64890997532	1900.44346248149	969.971347639773	1605.96905456325	2505.74378785757	2328.76619703626	1897.83427774892	1328.04828656276	1671.68341320947	834.117239284137	888.365997465088	9476.33977541886	2845.62028826006	1346.46306603615	935.497077691631
ENSG00000254585.5	0	0	0	1	0	0	0	0	0	0	0	0	0	2	0	0	0	0	0	0	0	0	2	0	0	0	0	0	0	0	0	0	0	1	0	0	0	0	0	0	0	6	0	0	0	0	0	0	0	0	0	0	0	0	0	0	0	0	0	0	3	1	0	2	0	0	0	0
ENSG00000254586.2	0	0	0	0	0	0	0	0	0	0	0	0	0	1	0	0	0	0	0	0	0	0	0	0	0	0	0	0	0	0	0	0	0	0	0	0	0	0	0	0	0	1	0	0	0	0	0	0	0	0	0	0	0	0	0	0	0	0	0	0	0	0	0	0	0	0	0	0
ENSG00000254587.2	0	1.07997116783768	1.04646689449754	1.03632518466781	2.00847527823219	3.75106297235239	1.72510145246987	3.41109964074554	7.32598807050829	1.00514502859598	0	0	4.44165234070797	9.13375956641261	6.73501549872247	2.82662913934804	4.84313071757583	1.02099726237908	3.37878488080799	3.0396303135287	3.41081947511629	2.68842653160402	4.03922774147783	0	3.02959646102629	0	3.06234102493461	3.34451488771062	4.09577386755449	4.31513019565466	2.42474969570785	7.08623503958609	2.10105340252653	1.01388652351601	2.04000537735989	5.04531585941982	0	0	3.57015449714767	9.08473543880647	0	21.4247030353988	2.07005361785335	0	7.03814991498178	0	0	0	1.2247445933752	0	1.39693598669351	5.14761672524579	0	1.53930615255532	0	1.28206813777293	5.30749751935219	4.9736299610859	4.61306458376454	5.60960571419051	11.2093239955207	1.10818921729381	6.91451313095303	0	17.0676703810795	0	0	3.07124108719757
ENSG00000254588.1	0	0	0	0	0	0	0	0	0	0	0	0	0	0	0	0	0	0	0	0	0	0	0	0	0	0	0	0	1	0	0	1	2	0	0	0	0	1	0	0	0	4	0	0	0	0	0	0	0	0	0	0	0	0	0	0	0	0	0	0	6	0	0	0	0	0	0	0
ENSG00000254589.1	0	3	0	0	0	2.00408718790832	1.00144639331916	1.00165730805243	1.00061615808634	0	3.00265595621681	0	0	0	0	0	2	1	1.00047562396685	0	0	0	1	1.00074908108361	1	0	0	8.01073706562694	0	3.00460161264565	1.00095432916436	0	1.00027823831232	0	2.0013175767005	0	1.00121959361889	0	1.00077106206584	0	0	2.00182342625388	0	0	0	0	0	0	0	3.00118509277667	3	1.00111474343327	2.00095742562505	1.00137092069417	1	0	5.00556852723487	3.00341548594597	0	2.00283403978207	5.00169439575785	1	1.00098663496085	0	0	0	0	0
ENSG00000254590.1	0	0	1	0	0	0	0	0	0	0	0	0	0	2	0	0	0	0	0	0	0	0	2	0	0	0	0	0	0	0	0	3	0	0	0	0	0	0	0	0	0	7	1	0	0	0	0	0	0	0	0	4	0	0	0	0	0	0	0	0	6.00698839195084	0	0	0	0	0	0	1
ENSG00000254591.1	0	0	0	0	0	0	0	0	0	0	0	0	0	0	0	0	0	0	0	0	0	0	0	0	0	0	0	0	0	0	0	0	0	0	0	0	0	0	0	0	0	0	0	0	0	0	0	0	0	0	0	0	0	0	0	0	0	0	0	0	0	0	0	0	0	0	0	0
ENSG00000254592.1	1	4	2	3	4	3	0	4	5	1	1	1	2	1	5	1	4	3	3	2	2	3	5	4	1	0	9	1	1	6	1	3	7	0	3	8	1	3	3	4	6	14	3	0	7	0	0	0	0	2	4	2	1	3	0	4	4	5	5	6	7	0	1	8.06275522514091	0	9	0	4
ENSG00000254593.1	33.5687683308094	17.9375860120469	16.9538888824642	18.8661715385397	20.4703074010694	16.8176327776008	22.0155628538566	13.2207499443673	35.0577368814732	9.09484972135363	16.2985366230722	22.3151050236949	30.7575669634581	8.22026938649837	62.5291239368502	26.8989322842145	35.2294697352986	33.7096092998756	17.9047630070074	22.9255319033018	12.4688014766006	41.8314901379929	21.0921986405042	53.6995936276105	21.9792197166307	14.3490486126717	56.6113423075908	32.6834966138177	22.2151032205648	13.7818370605462	47.3921258774493	42.7796272996712	43.5343836159583	24.7457956411633	42.2789387709392	34.4193489921375	38.1470971923422	40.751088057431	43.5690106120179	73.3186801571255	55.0201001374565	46.350766815074	7.69183086205319	51.9471258798776	56.7611299661828	38	17	36.8248951748091	28.9314439817039	35.1005451145311	41.7799743698056	28	11.4096518940983	43.4442703719792	33.3121063858237	31.0365799503704	28.079014144094	25.0355139406389	36.0490414811942	46.4370176319973	88.8730596562441	53.3278792003094	21.9794195840824	30.4495064813785	73.6787162257594	23.0213171040123	20.0989782153095	29.200303720013
ENSG00000254594.5	0	0	0	0	0	0	0	0	0	0	0	0	0	0	0	0	0	0	0	0	0	0	0	0	0	0	0	0	0	0	0	0	0	0	0	0	0	0	0	0	0	0	0	0	0	0	0	0	0	0	0	0	0	0	0	0	0	0	0	0	0	0	0	0	0	0	0	0
ENSG00000254595.1	7	3	9	10	16	17	3	12	13	4	5	3	2	4	8	2	6	7	11	8	3	5	10	14	3	4	9	14	24	13	14	5	18	37	13	15	9	6	18	6	35	13	9	13	18	9	19	13	3	9	13	12	16	1	2	10	24	14	9	21	9	6	11	11	11	0	3	7
ENSG00000254596.1	0	0	2	0	0	0	0	0	0	0	0	0	0	0	0	0	0	0	0	0	0	0	0	0	0	0	0	0	0	0	0	0	1	0	0	0	0	0	0	0	0	0	0	0	0	0	0	0	0	0	0	0	0	0	0	0	0	0	0	0	2	0	0	0	0	0	0	0
ENSG00000254598.3	2.4780776885496	0	0	2.92307545313362	0	0	0	0	0	0	3.52104083832769	0	2.58253298603237	0	0	0	0	0	0	0	0	0	2.80306350896725	0	0	0	7.57948275270749	0	0	0	2.73070141585038	0	8.8172039562699	0	0	0	2.57868024571014	2.55125236082295	0	0	0	2.34309114218463	0	0	0	0	0	0	0	0	0	0	0	0	0	0	0	0	2.61931944518508	0	0	0	0	0	0	0	0	0
ENSG00000254599.1	0	0	0	0	0	0	0	1	1	2	0	1	0	0	0	0	0	1	0	0	2	0	0	1	0	0	0	0	0	0	0	0	0	0	0	0	0	1	0	0	0	1	0	1	0	0	0	0	0	0	0	3	0	2	0	1	1	0	1	1	1	0	0	0	0	0	0	0
ENSG00000254601.1	0	0	0	0	0	0	0	0	0	0	0	0	0	0	0	0	0	0	0	0	0	0	0	0	0	0	0	0	0	0	0	0	0	0	0	0	0	0	0	0	0	0	0	0	0	0	0	0	0	0	0	0	0	0	0	0	0	0	0	0	0	0	0	0	0	0	0	0
ENSG00000254602.2	25.3459558559625	15.5712878424345	4.45973888064094	17.5011239877421	26.9317293376844	61.3782130332156	13.0670364692521	16.5358015807467	36.6146718746656	16.4217549940477	20.7370572882754	4.07224395712706	30.0671880634267	28.2291076838184	23.7398843032962	7.16335956992601	33.8011415042916	12.4075269714902	15.62536167396	21.2957633413297	18.0136074082225	17.5177657534458	23.588870062173	18.5529647233885	14.4823619182056	21.5119996024447	30.3741546099613	41.4249623063406	36.194127569757	9.94632995199775	29.3358835564673	21.1828362353598	23.2904806014907	1.17073934632553	31.5264827555388	21.6625323202511	15.3573763541103	30.4200769577845	22.3598502652776	42.6672855632597	28.2068985488381	68.4942562250684	17.1850501474462	17.301888753597	29.8445058058618	1.22698941413773	4.01490995113649	31.4800174381589	33	18.889556653036	35.1679863065579	31.3584830924212	53.7428429780284	17.6120037486517	11.4081578564353	23.9804950712871	21.6242286363606	27.516648832701	32.6513254730685	26.6682535709111	90.695077429686	23.7099723549466	41.4870767716971	16.197969230372	67.5651825869948	18.636965175261	12.3422725573024	25.0535773041962
ENSG00000254603.1	0	0	0	0	0	0	0	0	0	0	0	0	0	0	0	0	0	0	0	0	0	0	0	0	0	0	0	0	0	0	0	0	0	0	0	0	0	0	0	0	0	1	0	0	0	0	0	0	0	0	0	0	0	0	0	0	0	0	0	0	1	0	0	0	0	0	0	0
ENSG00000254604.1	0	0	1.1848600727644	0	0	2.00236739126934	0	2	4.01049354540205	1	2	0	1	5	1.104951616332	0	0	0	0	0	2	0	1	1.07981061140869	0	0	4	3	1.08616052290398	3	3	0	4	0	1	2	5.01109005396965	1.16889518703407	6.18003230260501	0	0	2.11480139552209	1	0	0	0	0	0	7	0	1.00037495117846	0	1	0	0	2	4	2	0	1.0344313882608	0	0	1	0	0	0	0	3
ENSG00000254605.1	7.98638515819668	3.13256957095666	2.47973197787568	3.03089830893762	7.95313773806785	3.16977205647896	7.11581093418097	1.03767100600419	6.56215470740465	5.00562639748647	3.51986803789566	2.03256954217751	8.83851686354258	8.87444050582375	0	3.63482653467783	4.69122935571594	5.21615689771698	5.86709149243864	2.00795765383807	3.84096671348463	6.06821149024623	15.3536654519908	0	3.8208675768784	1.02632072493435	2.4278778768822	2.01121339111035	11.9028845939839	5.14993296070099	5.1189648076166	10.0537903243894	13.0920865298802	1.00322538964281	2.86362389709436	2.18446236601077	2.00482625061656	2.51939411217594	4.73383100155307	4.44276889981601	2.42509525925303	33.8818847097285	15.0968637709067	1.52739629732453	1.35910367947482	16.8604543362625	1.70321998078567	0	2	0	3.9843625308095	11.2030253558159	14.5881745393759	4.30987631335018	1.82300199597657	4.05907520375768	9.19388276975459	3.90193059012937	5.15395681885	1.51592796173706	21.6646219536433	0	2.87840052878696	13.4601685910126	8.8259378151247	0	0	6.76879119072368
ENSG00000254606.1	0	0	0	0	0	0	0	0	0	0	0	0	0	1.04437136117674	0	0	0	0	1.01095099524108	0	0	1.02674116616645	0	0	0	0	0	0	0	0	0	0	0	0	0	1	0	0	0	0	1.00638640341073	2.00746209175109	0	0	0	0	0	0	0	0	0	0	0	0	1	0	0	0	0	0	2.02630942833878	2	0	0	0	0	0	0
ENSG00000254607.2	0	0	1	0	0	0	0	0	0	0	0	0	0	0	0	0	0	0	0	0	0	0	0	0	1	0	0	0	0	0	0	0	0	0	0	0	0	0	0	5	0	0	0	0	0	0	0	0	0	0	0	0	0	0	0	0	0	0	0	0	0	0	0	0	0	0	0	0
ENSG00000254609.1	0	0	0	0	0	0	0	0	0	0	0	0	0	0	0	0	0	0	0	0	0	0	0	0	0	0	0	0	0	0	0	0	0	0	0	0	0	0	0	0	0	0	0	0	0	0	0	0	0	0	0	0	0	0	0	0	0	0	0	0	0	0	0	0	0	0	0	0
ENSG00000254610.3	1	2	4	1.22332586116623	0	0	4.30502821573057	3	0	0	3.35674877783456	0	3.23505594272536	1	1	0	5	2	1	2	1	3	3.60648843465876	3.1138384429752	1	1.0929920689003	7.57481146103357	8.82166101326454	1	0	2.2915021861661	0	8	4	0	1	2	4.67139653206584	3	6	4.03051279243831	7.28167545216901	0	3	1.0828362756734	0	3	0	0	1	5.77264861474393	1	4	3	1	0	3.19001203934371	5.18954306056342	4.2080669313468	4.15408228231645	1.08309801351417	1.04129897928003	0	3.21992618428776	4	0	1	2.27698325264998
ENSG00000254612.2	0	0	0	0	0	0	0	0	0	0	2.07104184979918	0	0	0	0	0	0	0	0	0	0	0	0	2.01882161538883	0	0	0	0	0	0	0	0	0	0	0	0	0	2.01612585727324	0	0	0	0	0	0	0	0	0	0	0	0	0	0	4.05483064283763	0	0	0	0	0	0	1.98198505028739	0	0	0	0	2.20867398989963	0	0	0
ENSG00000254613.2	0	0	0	1	1	2	0	1	7	0	1	0	5	0	0	2	3	0	0	1	2	1	1	2	0	1	1	2	3	0	2	1	1	0	1	4	0	0	2	2	0	8	2	2	2	1	0	6	0	0	3	1	4	0	0	3	5	0	0	2	11	1	0	6	8	0	0	1
ENSG00000254614.2	205.044751191213	35.0631248283043	86.4264057916065	87.3389544815672	190.808379261009	142.165003158135	117.899763950063	86.2706087434654	106.698050875519	226.847680397038	163.216734635627	68.4777413465235	81.6025844466646	254.879603683764	109.624053760853	61.7203315897422	219.562521595081	43.7065398279216	61.0895495965157	49.0579454539848	100.302401067115	57.7591907408913	65.3103071463332	47.5503351518518	65.7305327142724	76.0126205959128	266.630914964963	49.6437418499542	444.17446760366	102.791602275864	295.774639284413	178.943607682335	79.7734550752764	77.3522574831549	83.3581427482515	127.619683782328	90.6558317867864	166.384468597699	103.358755874545	127.210489058985	153.406282282881	106.361544935437	213.906562783911	151.55001837444	151.358216446206	137.53543961328	65.2184917980546	30.3963902623988	112	156.703551213469	556.872800987854	279.156274564527	101.214898965069	57.3593506832634	179.185058472499	142.159543474158	79.9244006271142	67.6498178037226	88.414898611397	85.2592480526349	319.821567410215	245.959133528806	224.724764212565	56.7731343090122	369.455018674109	99.5764855831371	43	59.7884921244944
ENSG00000254615.3	12	3	14	12	1	21	7	7	23	5	14	3	10	4	16	9	17	15	10	9	5	16	12	14	12	19	21	40	11	9	16	7	22	14	16	22	13	25	28	11	26	24	5	7	20	13	1	1	7	20	25	18	14	7	2	21	17	22	9	13	31	13	22	18	30	0	9	7
ENSG00000254616.1	0	0	0	2	0	0	0	0	1	0	0	0	0	1	0	0	0	0	0	0	0	0	1	0	0	0	0	0	0	0	0	0	1	0	0	0	0	0	4	0	6	1	0	0	0	0	0	0	0	0	0	5	0	0	0	0	0	1	1	1	0	0	2	1	0	7	0	0
ENSG00000254617.1	0	0	0	0	0	0	0	0	0	0	0	0	0	0	0	0	0	0	0	0	0	0	0	0	0	0	0	0	0	0	0	0	0	0	0	0	0	0	0	0	0	0	0	0	0	0	0	0	0	0	0	0	0	0	0	0	0	0	0	0	0	0	0	0	0	0	0	0
ENSG00000254618.1	0	0	0	0	3	7.7782096995325	1.00932289386571	0	0	0.684716555857958	0	1	0	0	1.00717636922393	2.03697105836358	2.51311064299515e-07	0	0.767737684472466	0.658386710134135	5.47104829831384	2.3905487671188	0	0	0	0	6.33801755298441	0	0	0	0	0	0.441804586150799	0	0	0	3.29396729328412	0.759410146510896	3.25045675096967	0	0	2.85842777997812	0.613447990298637	5.29460695438573	0	0	0	0	0	0	4.48777549628912	0	6.6847957398979	3.21859977168179	1.24326779382582	0	0	1.16790927771533	1.95461474236219	4.55698018834497	2.9626080397978	0	0	0	2.46676117283585	9.0390020288428	1.9443499766759	0
ENSG00000254619.1	0	0	0	0	0	0	0	0	0	0	0	0	0	0	0	0	0	0	0	0	0	0	0	0	0	0	0	0	0	0	0	0	0	0	0	0	0	0	0	0	0	0	0	0	0	0	0	0	0	0	0	0	0	0	0	0	0	0	0	0	0	0	0	0	0	0	0	0
ENSG00000254620.1	0	0	0	0	0	0	0	0	0	0	0	0	0	0	0	0	0	0	0	0	0	0	0	0	0	0	0	0	0	0	0	0	0	0	0	0	0	1	0	0	0	3	0	0	0	0	0	0	0	0	0	0	0	0	0	0	0	0	0	0	2	0	0	0	0	0	0	3
ENSG00000254621.1	0	0	0	0	0	0	0	1	0	0	0	0	0	0	0	0	0	0	0	0	2	0	0	0	0	0	0	0	3	0	0	0	1	0	0	0	0	0	2	0	0	3	2	0	0	0	0	0	0	0	0	0	0	0	0	0	0	0	1	0	0	0	0	0	0	0	0	0
ENSG00000254622.1	0	0	0	0	0	0	0	0	0	0	0	0	0	0	0	0	0	0	0	0	0	0	0	1	0	0	0	0	0	0	0	1	0	0	0	0	0	0	0	0	0	4	0	0	0	0	0	0	0	0	0	0	0	0	0	0	0	0	0	0	1	0	0	0	0	0	0	1
ENSG00000254623.1	0	0	0	0	0	0	0	0	0	0	0	0	0	0	0	0	0	0	0	0	0	0	0	0	0	0	0	0	0	0	0	0	0	0	0	0	0	0	0	0	0	0	0	0	0	0	0	0	0	0	0	0	0	0	0	0	0	0	0	0	0	0	0	0	0	0	0	0
ENSG00000254624.1	0	0	0	0	0	0	0	0	0	0	0	0	0	0	0	0	0	0	0	0	0	0	0	0	0	0	0	0	0	0	0	0	0	0	0	0	0	0	0	0	0	0	0	0	0	0	0	0	0	0	0	0	1	0	0	0	0	0	0	0	0	0	0	0	0	0	0	0
ENSG00000254625.1	0	0	0	0	0	0	0	0	0	0	0	0	0	0	0	0	0	0	0	0	0	0	0	0	0	0	0	0	0	0	0	0	0	0	0	1	0	0	0	0	3	1	0	0	1	0	0	0	0	0	0	0	0	0	1	0	0	0	0	1	1	0	0	0	0	0	0	0
ENSG00000254626.1	0	0	0	0	0	0	0	0	0	0	0	0	0	0	0	0	0	0	0	0	0	0	0	0	0	0	0	0	0	0	0	0	0	0	0	0	0	0	0	0	0	0	0	0	0	0	0	0	0	0	0	0	0	0	0	0	0	0	0	0	0	0	0	0	0	0	0	0
ENSG00000254627.1	0	0	0	0	0	0	0	0	0	0	0	0	0	0	0	0	0	0	0	0	0	0	0	0	0	0	0	0	0	0	0	0	0	0	0	0	0	0	0	0	0	0	0	0	0	0	0	0	0	0	0	0	0	0	0	0	0	0	0	0	0	0	0	0	0	0	0	0
ENSG00000254629.1	0	0	0	0	0	0	0	0	0	0	0	0	0	0	0	0	0	0	0	0	0	0	0	0	0	0	0	0	0	0	0	0	0	0	0	0	0	0	0	0	0	0	2	0	0	0	0	0	0	0	0	0	0	0	0	0	0	0	0	0	2	0	0	0	0	0	0	0
ENSG00000254630.1	0	0	0	0	0	0	0	0	0	0	0	0	0	2	0	0	0	0	0	0	0	0	0	0	0	0	0	0	0	0	0	0	0	0	0	0	0	0	0	0	0	0	0	0	0	0	0	0	0	0	0	0	0	0	0	0	0	0	0	0	3	0	0	0	0	0	0	0
ENSG00000254631.5	1.20928022638562	7.03114704269945	0	1	0	2	0	2	3	0	2.45249984383231	0	1	2	4.00424333971913	0	0	2	2	1	0	0.0336892134421456	1.89653331672226	1	1	0	5	3.33029886784594	1.36191011051765	0.114937320720097	5.03392071137491	1	3	6.80045984949909	0	6	2	6.58925747848033	6.2596773888959	2	2	8.00894588961815	3.54187279959026	1.35465637932011	5	0	1	9.08370005058028	0	2.42870018154672	3	0	13.8851049931459	3.78796108976422	6.74419426158819	4	4.85098255087266	1	1	2.87658238463517	5.45840534062013	2	0.361687439669218	0	4	9.18181818181751	2	5.51493853248497
ENSG00000254632.2	0	0	2	0	1	5	0	1	6	0	0	0	3	2	2	0	0	0	1	1	1	2	1	0	0	0	0	0	0	0	3	0	0	0	1	2	0	0	0	0	7	4	0	0	1	0	0	0	1	0	2	0	0	0	0	4	0	0	3	1	3	0	1	0	2	0	6	1
ENSG00000254633.1	0	0	0	0	2.6784417676228	0	0	0	0	0	0	0	0	0	0	0	0	0	0	0	0	0	0	0	0	0	0	0	0	0	0	0	0	0	0	0	0	0	0	0	0	0	0	0	0	2.86790654514494	0	12.4901098901099	0	0	0	0	0	0	0	0	0	0	0	0	0	0	0	0	0	0	0	0
ENSG00000254634.4	0	6.21131139781771	17.332827159223	14.9697005690625	4.84234556641914	7.15157514332648	10.0812300385012	6.84094163641144	6.0614877421305	7.36004137413011	18.2205472203978	0	4.21700840017357	0	5.48913223402256	0	46.8661972497084	2.3304984494173	6.06239193659406	4.7044628899007	0	10.1113147679775	5.58942081700562	6.80835738336827	2.31964505057024	1.92980164972377	23.6800025573902	21.3620047508212	6.18107711826186	20.314490848211	6.64906362703443	0	27.0898463781052	2.93202220655047	2.53032837283848	8.03377702607899	7.39883893632903	23.5321889819706	19.2490952008347	0	30.5263102410589	17.9010115616845	2.26999921022578	5.96889398782378	8.18295441760794	0	0	15.4467575986569	0	0	2.55850346152722	14.8045188710744	15.719163389117	10.9596303394407	6.67452811725606	2.87428275623163	7.33942336688175	7.66944246887657	6.28172929753984	35.0574577195965	0	3.5759326475187	3.00033955504998	23.3883371162773	6.84107429757714	22.1629259796539	2.83892293016023	0
ENSG00000254635.6	558.771991513127	300.076948655302	359.330439705192	407.141513807642	613.357902369521	924.966946591497	421.468210473228	513.2267394585	837.56070556675	254.139846704839	634.543990524056	225.747439148498	407.494789805078	208.504626857752	583.247676131105	225.981467558259	543.733650850168	461.669977131527	682.142202486447	294.974989164223	620.557377742208	723.655950242349	560.358878613177	473.463171609245	252.114458099463	393.775864833673	844.355056102246	835.766002467012	868.973064039747	603.436704618044	940.998235526984	369.92874666068	971.269349900228	799.101595543558	437.434985954998	802.108226450063	479.502429949737	1183.14926822647	1003.94112408923	877.670817881119	1051.29860254228	744.60704902897	283.917547206159	557.187537993815	717.193950875125	404.96189277141	363.000236357467	436.764873628822	386.64441788137	535.942457833711	674.882598818328	558.066519184516	908.768714131299	561.147987807681	384.594858515286	768.351060307854	702.475185997014	632.964612355927	687.226151225449	826.964507359022	1054.96934448822	557.142398833941	622.236227204868	526.091419106765	1213.0692857922	493.159529700761	511.049882646257	561.60565860016
ENSG00000254636.1	0	1	0	2	0	0	0	0	0	0	0	0	0	0	1	0	0	0	2	0	0	0	0	0	0	0	0	0	0	0	0	0	0	0	0	0	0	0	0	0	0	3	0	0	0	0	0	0	0	0	0	0	0	0	0	0	0	0	0	0	1	2	0	0	0	0	0	0
ENSG00000254637.1	0	0	0	0	0	1	0	0	0	0	0	0	0	0	0	0	0	0	0	0	0	0	0	0	0	0	0	0	0	0	0	0	0	0	0	0	0	0	0	0	0	1	0	0	0	0	0	0	0	0	0	0	0	0	0	0	0	0	0	0	1	0	0	0	0	0	0	0
ENSG00000254638.1	0	0	0	0	0	0	0	0	0	0	0	0	0	0	0	0	0	0	0	0	0	0	0	2	0	0	0	0	0	0	0	0	0	0	0	1	0	0	1	0	0	1	0	1	0	0	0	0	0	0	0	0	0	0	0	0	0	0	0	0	2	0	0	0	0	0	0	0
ENSG00000254639.1	2	0	3	8	6	1	1	2	4	0	1	0	3	0	3	0	7	0	1	0	0	0	1	1	1	2	0	2	0	0	2	1	1	0	0	1	1	4	0	0	0	5	0	0	1	0	11	1	0	0	4	0	2	0	0	1	4	0	2	1	3	1	7	0	0	0	0	0
ENSG00000254641.1	3.29700023486041	0	1.66644040978979	0	0	0	0	0	0	0	1.83323277826792	0	0	2.42701627167466	0	0	0	0	0	0	0	0	1.14363440835921	0	0	0	0	0	0	1.61434113510827	0	0	1.86699529374123	0	0	0	0	0	4.10048087691477	0	0	0	0	0	3.84216572903744	0	0	0	0	4.40915319174129	0	0	1.50576997311535	0	0	0	2.53610922615249	1.30884945912252	1.5980790003547	0	2.43193019826508	0	3.62349313794586	0	3.36853899214515	0	0	0
ENSG00000254642.1	0	0	0	0	0	0	0	0	0	0	0	0	0	0	0	0	0	0	0	0	0	0	0	0	0	0	0	0	0	0	0	0	0	0	0	0	0	0	0	0	0	0	0	0	0	0	0	0	0	0	0	0	0	0	0	0	0	0	0	0	0	0	0	0	0	0	0	0
ENSG00000254644.1	0	0	0	0	0	0	0	0	0	0	0	0	0	0	0	0	0	0	0	0	0	0	0	0	0	0	0	0	0	0	0	0	0	0	0	0	0	0	0	0	0	0	0	0	0	0	0	0	0	0	0	0	0	0	0	0	0	0	0	0	0	0	0	0	0	0	0	0
ENSG00000254645.2	0	0	1	0	0	0	1	0	3	0	0	0	1	2	1	0	0	0	0	0	1	0	0	0	0	0	0	0	0	0	0	0	1	0	0	0	0	0	0	0	0	4	0	0	0	0	0	0	0	0	0	0	0	0	0	0	0	0	0	0	0	2	0	0	0	0	0	0
ENSG00000254646.1	0	0	0	0	0	0	0	0	0	0	0	0	2	2	0	0	0	0	0	0	0	0	0	0	0	0	0	0	0	0	0	0	0	0	0	0	0	0	0	0	0	0	0	0	0	0	0	0	0	0	0	0	0	0	0	0	0	0	0	0	1	0	0	0	0	0	0	0
ENSG00000254647.6	0	0	0	0	0	0	0	0	0	0	0	0	0	0	0	0	0	0	0	0	0	0	0	0	0	0	0	0	0	0	0	0	0	0	0	0	0	0	0	0	0	1	0	0	0	0	0	0	0	0	0	0	0	0	0	0	0	0	0	0	0	0	0	0	0	0	0	0
ENSG00000254648.1	3.05374816432873	7.67101936107336	0	3.54812114209696	9.19569291327705	5.14007990727544	2.52665775952073	5.18052263231004	10.2431166887402	1.03845414323712	1.06641391445441	2.10249389223363	4.21119817474882	11.3017337326979	8.43063895970391	0	1.76884782316238	5.7915816821806	0	3.2502392179643	0	1.1223183619536	6.56169546957253	6.40878278508557	2.27035109745117	1.11396349886571	3.11741950068125	12.631709660724	5.36799269255817	6.79950868012431	5.94081278333893	9.33130794770981	12.4757228946313	4.05068242243903	0	8.31814248908607	5.36173126443543	3.6043095015982	6.64327243308047	4.69376381823833	4.69889366039725	26.7262747437558	10.3255928791235	8.56473726436694	4.48425303703295	9.52749462389001	1	9.44645869642961	8.56063118856926	2.09424831478832	4.0848289408546	13.1411076176479	8.45044200937898	6.35936746539368	1.10365069363596	0	9.41477511691108	5.80883958585854	0	6.54345545308108	30.9172875428333	1.39004557924306	3.93762132353204	17.139500005576	17.1984362068952	0	3.29942371508264	13.970281780535
ENSG00000254649.1	3.75546422718694	2.00790861575902	1	2	1	0	0	0	0.0765753604908572	1.00237493003051	0	2	1.85519903377688	1.24021673866581	2.73716001160453	0	0	2.00838752269659	0	1.00179694265753	0	1	0	0	0.43468392604384	0	0	0	0	0	0	0	4.20478858019485	0	1.13301001421601	1	0	0	0	2.77156578810696	0	5.25033079987266	0	0	0	3.5681716988299	0	7	0	0	0	2	2	0	0	1	0	0	0	0	3.47007652827735	4.00620138089609	0	0	3	12	0	0
ENSG00000254650.1	0	0	0	0	0	0	0	0	0	0	0	0	0	0	0	0	0	0	0	0	0	0	0	0	0	0	0	0	0	0	0	0	0	0	0	0	0	0	0	0	0	0	0	0	0	0	0	0	0	0	0	0	0	0	0	0	0	0	0	0	0	0	0	0	0	0	0	0
ENSG00000254651.1	0	0	0	0	0	0	0	0	0	0	0	0	0	0	0	0	0	0	0	0	0	0	1	0	0	0	0	0	0	0	0	0	0	0	0	0	0	0	0	0	0	0	0	0	0	0	0	0	0	0	0	0	0	0	0	0	0	0	0	0	0	0	0	0	0	0	0	0
ENSG00000254653.1	4.0030783682583	6.15371481586048	4.01719169070933	4.01685467905159	2.02325123766785	5.56288458769098	4.4592314254427	0	4.20402295046328	1.00168865687985	1.00538595422598	1.12898668680387	15.8787885215403	8.69957104708067	7.1221326470161	1.11337611114687	6.07702158561851	5.7945926849721	0	0	3.52591795173605	2.19207613477535	1.07072584274308	0	5.36821457481158	0	8.65650555692001	10.4669187575949	1.11497086576011	1.01839964280079	2.01340136988742	5.03277048566388	6.44057308518292	0	5.394402710744	1.01149496646088	0	1.03685116773624	5.71790025140887	2.2952062788811	5.02548350311806	34.6960863169907	3	7.02173242132405	5.63388792282576	0	0	0	5	1.00596188203931	3.50071663594537	9.23494510431711	13.0565976896758	1.0766134233704	2.17076185389454	5.0789546147402	5.09460058046005	1.02253293184117	2.84257376613898	1.05308860487222	30.2252637929314	3.57033478856977	1.00226595118884	1	13.5137539476517	24.3350894148624	0	12.4652438619505
ENSG00000254654.2	2.05080331265924	0	0	0	0	1.00407771047505	0	1	1.00179606281787	0	0	0	2.00648507461893	0	2.17260013100487	0	0	1.00153342453429	2.03544010623609	0	0	0	0	0	0	0	0	1.00849577535093	2.15341735048399	1	0	0	1.03100625973632	0	1.00111488274246	2.22617836258319	4.10466217174576	0	2.10045234456404	6.02300509749962	1.00328948397399	12.6379267403012	2.20667070483472	0	0	0	0	0	0	0	1.02254608890853	2.01213807465395	5.0110793140826	2.14719934159021	0	3.00233857363858	1.00054852789427	0	1.00244304646878	3.0616218322984	22.6098749840806	1.00035937316065	0	0	8.09316849414715	14.0047552605987	1	3.15645708923969
ENSG00000254655.1	0	0	0	0	0	0	0	0	0	0	0	0	0	0	0	0	0	0	0	0	0	0	0	0	0	0	0	0	0	0	0	1	0	0	0	0	0	0	0	0	0	0	0	0	0	0	0	0	0	0	0	0	0	0	0	0	0	0	0	0	0	0	0	0	0	0	0	0
ENSG00000254656.2	0	2	0	0	0	0	0	0	0	0	0	0	1	5	0	0	0	0	0	0	0	0	1	0	0	0	0	0	0	0	0	0	1	0	0	0	0	0	0	0	0	9	0	0	0	0	0	0	0	0	0	2	0	0	0	0	0	0	0	0	8	0	0	0	0	13	0	6
ENSG00000254658.3	0	0	0	0	0	0	0	0	0	0	0	0	0	0	0	0	0	0	0	0	0	0	0	0	0	0	0	0	0	0	0	0	0	0	0	2	0	0	0	0	0	3	1	0	0	0	0	0	0	0	0	1	0	0	0	0	0	0	0	0	2	0	0	0	0	0	0	1
ENSG00000254659.3	2	4	0	0	0	2	0	0	0	0	0	0	0	0	0	0	0	0	0	1	0	0	1	0	0	0	3	0	1	0	0	0	0	0	0	0	0	0	0	0	0	1	2	0	0	0	0	0	0	0	0	0	0	0	0	0	0	0	0	0	0	0	2	0	0	0	0	0
ENSG00000254660.1	0	0	0	0	0	2	0	0	0	0	0	0	0	0	0	0	0	0	0	0	0	0	0	0	0	0	0	0	0	0	0	0	0	0	0	0	0	0	0	0	0	0	0	0	0	0	0	0	0	0	0	0	0	0	0	0	0	0	0	0	1	0	0	0	0	0	0	0
ENSG00000254661.3	0	0	0	0	2.0168106581606	0	0	0	0	0	0	0	0	3.02308309236644	0	0	0	0	0	0	0	0	1.03094108580011	0	0	0	0	0	0	2.02630670877389	0	2.01307114281723	0	0	0	0	0	0	0	1.05879069930792	0	8.28168207888471	0	0	0	0	0	0	0	0	0	0	0	0	0	0	0	0	0	1.01097723085731	4.09969925764142	2.04998599980467	0	0	0	0	0	7.22691064586535
ENSG00000254662.1	0	0	0	1.17640031672055	0	0	0	0	0	0	0	0	0	0	0	0	0	0	0	0	0	0	0	0	0	0	0	0	0	0	1.27023738968137	0	0	0	0	0	0	0	0	0	0	0	0	0	0	0	0	0	0	0	0	0	0	0	0	0	0	0	0	0	0	0	0	0	0	0	0	0
ENSG00000254663.1	0	0	0	0	0	0	0	0	0	0	0	0	0	0	0	0	0	0	0	0	0	0	0	0	0	0	0	0	0	0	0	1	0	0	0	0	0	0	0	0	0	1	0	0	0	0	0	0	0	0	0	0	0	0	0	0	0	0	0	0	2	0	0	0	0	0	0	0
ENSG00000254664.1	3	0	0	0	0	0	0	0	0	0	0	0	0	0	0	0	1	0	0	0	0	0	1	0	0	0	0	0	0	0	0	0	3	0	0	0	0	0	0	0	0	0	0	0	0	0	0	0	0	0	0	0	0	0	1	0	0	0	1	0	1	0	0	0	0	0	0	0
ENSG00000254665.1	2	2.83646590241741	0	1	3	0.573826740408915	4	3.20312666268464	5.37682110452498	2.5623423267385	3.20572381845548	0	0	0.475985172855521	0.584753644285521	3	3	3.53398724558892	3.64888154363068	7	1.78611816166865	1	2.67846607669617	3.73028735120313	3	2.77484637464375	1.03401494111106	1	1.12801164722018	6	1	7	6.30044637926041	4	3	5	3	8	3.48228514000049	0	5.7582908811131	0	9	2.99966728544777	3.00302463794185	0	0	0	0	1.40197512801752	4	15	0	0	2	7.2930550749907	8.56114379982167	1.69187887049058	2	7.62746421044839	3.40837054351209	1.12757195572696	6.71612635449728	4.78791441055584	26.1327711084552	26.9254731861199	0	3
ENSG00000254668.1	0	0	0	0	0	0	0	0	0	0	0	0	0	0	0	0	0	0	0	0	0	0	0	0	0	0	0	0	0	0	0	0	0	0	0	0	0	0	0	0	0	0	0	0	0	0	0	0	0	0	0	0	0	0	0	0	0	0	0	0	0	0	0	0	0	0	0	0
ENSG00000254669.1	0	0	0	0	0	0	0	0	0	0	0	0	0	0	0	0	0	0	0	0	0	0	0	0	0	0	0	0	0	0	0	0	0	0	0	0	0	0	0	0	0	0	0	0	0	0	0	0	0	0	0	0	0	0	0	0	0	0	0	0	0	0	0	0	0	0	0	0
ENSG00000254670.1	0	0	0	0	0	0	0	0	0	0	0	0	0	0	0	0	0	0	0	0	0	0	0	0	0	0	0	0	0	0	0	0	0	0	0	0	0	0	0	0	0	3	0	0	0	0	0	0	0	0	0	0	0	0	0	0	0	0	0	0	0	0	0	0	0	0	0	0
ENSG00000254672.1	0	1	0	0	2	0	0	2	0	0	0	0	0	0	0	0	1	0	0	0	0	0	0	0	0	0	0	0	0	0	0	0	2	0	0	0	0	0	0	0	0	3	0	0	0	2	0	0	0	0	0	0	0	0	0	1	0	0	0	0	4	0	0	0	0	0	0	0
ENSG00000254673.1	0	0	0.0266575212261495	6.743454309731e-07	0	0	0	0	0	0	8.5855689199667	0	13.2589397962293	0	0	5.7451727597802	0	0	0	0.00400033019580341	0	0	0	0	0	16.5825101077237	33.0846442264984	0	0	0	0	32.4287696019109	0	0	0	0	0	0	0	0	0	0	9.92105893216606	0	0	0	31.2943723398435	0	0	0	0	0	0	8.60926891496988	0	1.73054190260203e-08	0	0	0	0	0	0	0	0	0	0	4.3684525822809	0
ENSG00000254674.1	0	0	0	0	0	0	0	0	0	0	0	0	0	0	0	0	0	0	0	0	0	0	0	0	0	0	0	0	0	0	0	1	0	0	0	0	0	0	0	0	0	3	0	0	0	0	0	0	0	0	0	0	0	0	0	0	0	0	0	0	0	0	0	0	0	0	0	0
ENSG00000254675.1	0	0	2.09156291637392	0	4	0	0	0	0	0	0	0	0	4	0	0	1	0	0	0	0	0	1.03364334977324	0	0	0	4	1.03477573364852	0	0	1.00496383356154	0	1.05717121552855	0	0	0	1.09325415872817	0	0	0	0	5.5705586183107	0	1.2370831250566	0	0	0	0	0	0	1.04123638347283	0	0	0	1.104910437466	0	0	0	0	0	1.14294096118248	0	0	0	0.932182152865171	0	0	0
ENSG00000254676.1	21.8876743486474	9.63599887215543	6.61757903400087	16.1843623093969	26.2719714669092	33.9346255499556	9.53054329672638	17.7266229708947	25.3379992464096	6.53017232703975	21.0106100017334	8.02905963249992	17.3635858415299	21.0142298828245	18.849550519974	1.18421340148969	17.1877847424859	9.48031400348418	20.9295859324703	10.3966313636357	17.5646470174136	15.834869424264	22.4377827562273	9.96425682074834	12.6613836324157	15.0926658434857	32.7656160077972	64.5894603523419	34.5647724277325	13.8214150585528	37.5343825710931	8.85533764171976	42.6023223039473	19.0959393954236	12.0905991456209	35.7617999050079	17.0397748636913	19.6560704803414	43.5093345565295	15.9292404603791	25.4056360786017	53.7997174414487	25.0731048970965	27.2961125398107	31.6623417695058	1.07305194675476	13.2385208747634	6	13.0415458182377	23.8042903720612	21.2422336035607	12.3803059487062	35.1960788290428	15.8988296693002	8.93041288130663	22.3218979355078	32.0669561317383	21.2685000198568	23.5119713000788	34.8699888636254	43.9473356158599	31.4758682199644	24.9441076203011	34.1921386408565	48.0299826650496	39.5720114387682	24.3962808422882	23.0716214422495
ENSG00000254677.1	0	0	0	0	0	0	0	0	0	0	0	0	1	0	0	0	0	0	0	0	0	0	0	0	0	0	0	0	0	0	0	0	1	0	0	0	0	0	0	0	0	1.00172056455149	2	0	0	0	0	0	0	0	0	0	0	0	0	0	0	0	0	0	1.00153486686029	0	0	0	0	0	0	0
ENSG00000254678.1	0	0	0	0	0	0	0	0	0	0	0	0	0	0	0	0	0	0	0	0	0	0	0	0	0	0	0	0	0	0	0	0	0	0	0	0	0	0	0	0	0	0	0	0	0	0	0	0	0	0	0	0	0	0	0	0	0	0	0	0	0	0	0	0	0	0	0	0
ENSG00000254680.1	64.8033941865545	22.6131051143525	13.4019933853803	45.458373905869	115.234654658441	56.7204060889033	70.9130057244577	27.4244276588134	97.688159715337	65.6488679034798	107.865049993015	40.6819848721502	106.242591895916	52.6572246221212	80.4718487255624	137.892353277369	27.0860825911734	46.1624826167103	93.117501199538	99.0561044776877	43.3495178140864	57.2598302934849	51.531410812961	81.5511433670822	44.1525652249235	97.4650408049062	127.511137787704	52.6386729031025	59.5619997453559	111.288025319359	99.4940489437589	156.368820954814	85.5487737768226	20.8236894659092	66.3061655604631	73.5285486714328	58.5300241098153	152.048397544849	42.2809548617316	163.8385545352	136.880360408952	65.6340949377182	50.6333059604512	76.0789845110516	105.967542155199	121.115893021422	31.5112293353287	14.873419616435	10.2144526622673	11.4608305587637	59.4707149839466	100.118903431537	0.00639854477708345	90.587123063943	111.835711627034	90.4232610345001	49.8676720253886	62.4606394085632	167.873336566879	50.1397966042664	75.2872953498166	128.369983513936	71.7317791980317	36.0322569253933	301.229157900751	181.913585171489	23.5381063374	79.1497323167091
ENSG00000254681.6	37.6633773169576	13.1774789879234	35.9631250024969	377.706972974697	14.7833442123118	29.3438222431959	360.49664874242	21.1336788454328	29.2723104674368	5.65118742329588	30.5970330060414	15.0117267031896	75.001111570401	0	523.487973823945	2	39.6774116671977	10.0021982601015	47.0903360139749	11.5292667297796	19.1387206247681	16.6435799066813	634.613208664362	558.41704245291	4.3415003444231	157.411214003045	504.614320539131	54.0989349867998	533.541789659391	650.529200953909	900.967142355456	4.48058466624608	98.4944788519385	34.0621232645735	21.5066595060217	714.258345478603	13.4585274946836	13.3421178545623	30.4768148730382	302.030047518026	76.8684186570333	43.0444982933458	2.57815513396226	678.056581696123	897.422962003017	5.24924031147198	514.587014393481	172.135555623703	19.0760791324621	24.5076194425113	16.2003383584266	404.182841395511	109.275626770431	12.5972035537849	6.60501641537844	15.9969212553507	856.700711575379	8.33265941519167	7.19773932001919	14.488691604992	859.454796769803	71.0151420608222	6.07355692240689	45.0803150136933	1266.36153712923	62.367646232427	39.4266760073947	445.342446940024
ENSG00000254682.1	65	43	54	82	51	98	40.8686843405571	43	58	36	41	31	44	23	93	37	93	67	69	34	37	41	59	91	41	27	143	110	41	32	70	63	98	84	69	146	85	111	110	119	105	74	29	21	131	23	23	51	58	87	96	101	87	88	36	56	129	97	93	94	116	22	70	58	95	49	55	66
ENSG00000254683.1	0	0	0	0	0	0	0	0	0	0	0	0	0	0	0	0	0	0	0	0	0	0	0	0	0	0	0	0	0	0	0	0	0	0	0	0	0	0	0	0	0	0	0	0	0	0	0	0	0	0	0	0	0	0	0	0	0	0	0	0	0	0	0	0	0	0	0	0
ENSG00000254684.1	0	0	0	0	0	0	0	0	0	0	0	0	0	0	0	0	0	0	0	0	0	0	0	0	0	0	0	0	0	0	0	0	0	0	0	0	0	0	0	0	0	0	0	0	4	0	0	0	0	0	0	0	0	0	0	0	0	0	0	0	0	0	0	0	0	0	0	0
ENSG00000254685.6	176.388620112536	105.709552224336	137.556266876806	174.83133552983	257.723347362619	238.527405864541	68.8752199406784	170.602322345716	261.867924899299	60.9751169686903	246.737791474233	51.8883232609446	38.7537382536912	57.4846541125707	131.485159542505	63.8925196473651	388.501339897641	180.889965257499	394.2107450159	72.9341955863534	176.634703889509	269.753055030691	164.564375058908	103.858309516897	59.8709461373397	179.849546016637	402.223959228369	427.778517351211	341.940315229257	231.246013152275	329.196483438564	87.4991410925021	365.17944087088	346.476984552835	169.905536663046	250.233183760763	196.851294523187	506.800016938197	597.282052255327	106.617698463662	295.397314366228	221.134160594226	49.4302501442562	143.767384568701	242.887737721066	80.9220293732914	150.701246978528	70.9131971535436	121.053613956204	226.605102615732	194.677711785875	180.824493781367	575.752944497377	192.027166930387	108.517546652165	299.369167433855	316.475033902277	323.836246788904	277.408563703299	432.048048402924	333.365948583196	131.466261300508	301.280020471501	180.600744106541	518.506439353111	44.3775795552208	162.797822998814	112.048742383667
ENSG00000254686.2	0	0	0	0	0	0	0	0	0	0	0	0	0	0	1	0	0	0	0	0	0	0	2	0	0	0	0	0	0	0	0	0	0	0	0	0	0	0	1	0	0	0	0	0	0	0	0	0	0	0	0	0	0	1	0	0	0	0	0	0	0	0	0	0	0	0	0	0
ENSG00000254687.1	0	1.87268401084283	0	1.02683758673898	0	0	0	0	0	0	0	0	1.66854845093428	6.57270501732029	0	0	0	0	0	0	0	0	0	0	0	0	0	3.0641312984162	0	0	0	6.37379778462499	0	0	0	0	0	1.13685915703186	1.04849514550795	4.12764323296479	0	28.9948118882698	3.8112866967403	0	0	0	0	0	0	0	0	10.6139396189748	0	0	0	0	0	0	0	0	10.512497369702	6.35329713326421	0	0	0	0	1.08968385510725	9.11004585337151
ENSG00000254688.1	0	0	0	0	0	0	0	0	0	0	0	0	0	0	0	0	0	0	0	0	0	0	0	0	0	0	0	0	0	0	0	0	0	0	0	0	0	0	0	0	0	0	0	0	0	0	0	0	0	0	0	0	0	0	0	0	0	0	0	0	2	0	0	0	0	0	0	0
ENSG00000254689.3	7.02084519082998	9.01205203014804	7	9	3	11.2281675894861	6	5	11.0531856088942	5	4.0130092884632	2	4.0143249576012	16.0661283895211	6	3	15.0807231151421	3	5.00043545064211	2	9.01653948520289	6.0003985022511	25.4206882202502	6.0002513569537	4	5.00535833091956	9.00257905627768	5.00047733895149	10.0608180192629	4.07388239841084	10.0073568742013	7.01746260199948	15	6	6	2.01060089358731	1.00144527735369	5.00779644093167	16.0016935067902	4	10.0293228638393	59.2084244640741	11.1356618504527	6	13.0483084366837	0	19.0637903578911	0	5.01068740066117	0	6.01252673021936	6.11323331291141	22.178029627305	3.0217526617371	3	13.0213969082382	8.02608067245683	6.00394710938083	13	4	39.7581499520032	3.30217005395715	4.00456194495571	7.00014710168695	26.1124461084146	0	3	16.4058031761496
ENSG00000254690.1	1.02034173443725	2.18918219389421	1.41281872832335	3.24045253450919	2.48335585335994	0	0	0.979014790837489	0	0	1.42653394080694	0	4.09467988859172	0	1.5677418721592	0	1.47783651077794	0	0	0	0	0	1.78068636922957	1.73049143550749	1.38678923180048	2.17990237119723	0	4.02199387903235	1.51504941511202	0	5.54771823895869	1.18546544340936	0.751826164623719	0.818340655350676	5.29184924853944	1.59792536482006	0.729854055835262	5.00055481486497	3.31622759340447	11.8794396557173	4.36516838242551	3.07898738184139	0	2.42754119516649	0	0	0	0	0	0.973410368327647	2.08951381869203	0	1.56774234426624	1.15172859760137	0	1.1191267890041	1.35302223467473	2.39976806303799	0	0.92692395749209	5.71769675184875	0	2.83493022284566	2.1109479251543	4.02077994763635	0	0	0.675360424430276
ENSG00000254691.1	3.10171242729096	0	1	0	4.13341478473316	5.00944572841331	4.78346772915106	2.05915092102317	5.8355684000753	3.55726041701174	2.24538753529185	0	2.62385120323766	5.63273050038532	2.19441331522869	0	7.31230972000251	7.27047904970509	0	4.5313840615831	0	3.01046358711127	0	6.2625904054779	1.07721758983063	1.55617703745279	2.35847963562777	4.74741005421278	4.42110796158747	1.6475123142264	3.84174331797279	4.2280302827895	9.56305962849901	2.18524199189826	9.95354887128654	2.00645826009397	6.00384219061339	11.510955617993	4.31991444611101	10.3335261820302	2.08008331592928	21.6279004991526	0	11.1919244894435	9.09449737684635	12.0086832249291	2.00773633482302	3.48927966023611	0	4.81638591262716	3.37365837610549	5.2429997974949	1.49594677681472	4.47182783369495	1.04432637666225	0	5.94416953908976	3.28527262266554	3.83990456295891	10.6336574641839	7.59071824773226	2	5.65293517213814	7.25390823424891	8.36530546524973	0	9.25867807709557	2.3332976085219
ENSG00000254692.1	247.387062712746	0	0.0225317617912793	331.336243487419	338.163206196442	261.207526972852	85.6576413101765	326.307894852421	292.491559897115	0	234.159713560244	0	217.248004415072	124.153730934238	263.918524939377	98.7858441239771	109.05278581289	71.5483061126263	65.464323464039	200.227708319434	219.882170999723	63.7997816280229	286.163709415282	143.303596203298	0	169.273214494387	310.619650526791	360.132399416136	271.672572882812	196.432131180809	138.877194019215	24.3497194066991	418.669215326428	199.466264146306	302.40023121272	372.204337286454	184.914805509657	359.135156060143	213.633765343914	316.863184294836	439.431260218156	295.150198026764	3.09334651085323e-07	0.348494986288172	155.723050760676	2.71726715017525	205.044161165674	420.405124532786	133.098131474952	30.2600171773433	360.748426235932	262.813755886622	344.267359388333	257.458699411226	106.878819987992	0.0375832197469674	386.389926008352	138.676545312915	217.036501791059	149.79166884134	171.419715479289	9.68017573290129e-08	68.2754152560266	101.053692598309	304.13332654339	0	242.663634634171	261.805850653067
ENSG00000254693.1	0	0	0	3.25838887740803	3.28480038693526	1.10815666463408	0	0	2.16169212890519	1.10179789766023	4.28669244229688	0	0	1.06845354175785	0	0	6.5137159940445	0	2.13478307442643	1.07070043604821	0	3.18332323906352	0	0	1.07954994943756	0	3.25151515382396	4.23274636864725	0	1.04345979503254	2.12196734277971	0	1.0683585640459	0	0	0	1.09056834277474	4.28172696706469	0	0	3.19553205594625	6.35447453011312	0	0	1.08095818389807	5.63172162637351	0	4.17799759167919	0	0	3.95524264835285	0	2.120714274315	0	0	0	4.31062333481616	3.15035658404298	1.08080098180005	5.68678268938364	3.25109977316541	0	4.35732902274808	5.38747208378531	0	0	1.11342273738783	0
ENSG00000254694.1	1	0	2	0	4	4	1	1	0	0	0	2	0	0	1	2	0	1	0	1	1	0	0	1	1	0	0	1	2	3	2	0	3	0	0	6	1	4	8	0	0	0	0	0	0	0	0	0	0	0	1	0	6	1	0	2	2	5	2	2	3	1	0	3	0	0	0	0
ENSG00000254695.2	7	2	7	1	2	1	3	2	7	1	8	5	2	7	4	0	4	5	0	2	2	2	2	1	0	0	9	15	1	3	4	2	4	0	5	16	1	8	3	1	5	1	0	3	6	1	0	1	0	3	11	2	3	5	2	1	1	1	3	3	4	1	1	2	0	0	0	1
ENSG00000254697.1	1	1	0	0	0	0	0	0	0	0	0	0	0	1	0	0	0	0	0	0	0	0	0	0	0	1	0	0	0	0	0	0	2	0	0	0	0	0	0	0	0	0	0	0	0	0	0	0	0	0	0	0	0	0	0	0	0	0	0	0	0	0	0	0	0	0	0	0
ENSG00000254698.1	0.122747823828975	6	1	2.04141709424934	2.17969575649069	3.10538872356564	1	0	1.49985270981686	0	3.05119457142393	1	7.72403924475842	6.9158216518706	4.0053554379217	0	6.12919322571547	2	0	1	0	1	1.04415264247773	1.01922705897638	1	2.04537977945324	0	0.00286174074532357	1.01176199011275	3.0408172545634	6.0506323086374	7.89077280793027	2	0	2	1.02323137879909	2.00169506593432	2.05722624357392	0	2	0	18.251685379562	5	0	10.0918558067034	5.47397746031806	0	0	1	1	2.03548809298699	2.70268126322006	4	0	2	1.02572134864673	1	1.03109147860963	1.04469435095459	1.00566186109526	10.2286980592161	10.8784054220914	3.09022368847352	0	9	5	4	1.1643659061954
ENSG00000254699.1	0	1	0	0	0	0	1	0	0	0	0	0	0	0	0	0	0	0	0	0	0	0	0	0	0	0	0	0	0	0	0	0	0	0	0	0	0	0	0	0	0	0	0	0	0	0	0	0	0	0	0	0	0	0	0	0	0	0	0	0	1	1	0	0	0	0	0	0
ENSG00000254700.1	0	0	0	0	0	0	0	0	0	0	0	0	0	0	0	0	0	0	0	0	0	0	0	0	0	0	0	0	0	0	0	0	0	0	0	0	0	0	0	0	0	0	0	0	0	0	0	0	0	0	0	0	0	0	0	0	0	0	0	0	0	0	0	0	0	0	0	0
ENSG00000254701.3	14.4926318003632	0	40.4740915196231	5.55482537940938	20.9889476979652	45.5202625620951	0	0.968531149949218	0.000461367711558209	1.5266871188513	31.4503056148494	9.72568353889057	11.5116262935164	0	1.97306801101702	0.731405586041728	33.6903344165628	15.6383045420659	32.0475520792324	0	0	13.6971473059303	20.1618777041491	48.0963077011563	0	0.00548746383895271	0	0	6.1486293411621	0	41.3661789159055	0	79.1077777583078	19.1468099404585	13.7881311081405	35.9929703369725	0.714674516076871	16.5945822542543	20.3573128079808	0	0	0.62968178162706	8.40643025463867	0	0.0145635050754537	0	0	0	3.80275361243483	6.53284192376829	4.5156368671974	0	47.2457385388836	0	5.17387469179574	0	2.41838877016207	0	40.9892502864317	27.0962853617618	38.6687051490515	9.50553343002413	33.9001011412691	11.771067615849	65.3313505521336	0	21.7739806510149	27.5177608072618
ENSG00000254702.1	0	0	0	0	0	1	0	0	0	0	0	0	0	2	0	1.32545693381089	0	0	0	0	0	0	1	0	0	0	0	0	0	0	0	0	0	0	0	0	0	0	0	0	0	1	0	0	0	0	0	0	0	0	0	0	0	0	0	0	0	0	0	0	0	0	0	0	0	0	0	0
ENSG00000254703.2	58.5531524819403	55	43.0717946336975	79.0772434168558	60	90.1216017485497	73.7315567084565	53.1117775224419	66.1086817698599	59.4749050003346	94.2361014417675	20.0743787882004	53.7220295067768	58.3406673854238	54.5549143533103	38.1542042941561	48.4095428287832	28	41.3519275155889	49.387713603541	57.2746773391985	40.0611986520734	50.3345885477309	55.0731826439576	42.2304615697601	57	94.3021917389545	78.2041781616066	63.1106213812995	51.0495953282653	93.415510678815	59.5801794601279	84.4136147078466	57.2646937178035	34.1475382567071	47.0939993494449	51.1338792700865	106.670729623439	49.3377138890935	60	62.2069311052086	67.1893947511776	50.6060675835903	44.1206670122364	81.8895121441944	63.3114068195678	62	27	63.8603149339178	29	107.159799788827	39.0919276397027	67.2044032681782	40.411744982283	47.274734780115	86.4614194434797	35.0834607453453	33.0477561209847	64.191222302984	40.099788234756	73.1767933115867	69.3020384290753	84.0701409388427	33.0415688401948	165.85362594608	106	18.0323113258715	46
ENSG00000254704.3	0	1.06962287924439	1.07150514767071	0	3.15777568383729	2.13990686986734	0	2.13904567682595	0	0	0	2.07913990982442	0	3.15647935304853	0	1.05496432941073	2.10995145973718	0	1.06495119597298	0	3.16877423807576	0	2.13640918780753	0	0	5.24331714941238	0	0	0	0	0	0	2.14955017543265	0	1.06642011087108	1.06114123863099	0	3.18162842282825	9.50059985228222	2.09564221202082	0	5.34876756761211	0	2.16039552087945	1.06039834923763	0	0	0	0	0	2.13194446832862	3.21927920564372	3.19033560538107	0	1.0644894059158	4.25549509493823	1.07004105985453	0	1.07067699112294	5.31725801713474	1.05928814651794	2.07465577703597	1.0639279767951	0	4.21888453020519	0	1.06544807163116	0
ENSG00000254705.1	0	0	0	0	0	0	0	0	0	0	0	0	0	0	0	0	0	0	0	0	0	0	0	0	0	0	0	0	0	0	0	0	0	0	0	0	0	0	0	0	0	1	0	0	0	0	0	0	0	0	0	0	0	0	0	0	0	0	0	0	2	0	0	0	0	0	0	0
ENSG00000254706.3	0.376431164479196	1	0	0.248306803097924	1.35263157894737	0	0	0.0416160388821387	0	0	0	0	0	0	0	0	1.71385176184691	0	1.46658566221142	2.42496962332928	0.0832320777642774	0	0	0	0	0	1.61664641555286	0	0	0	0	0	1.04161603888214	2	0	0	0	0.264619883040936	0	3	2.39975698663426	0	0	0	0	0	0	0	0	0	0	0	0	3	0	0	1.04161603888214	1.67631578945608	0	0	4.68869243061494	0	7.13141616861699	0	2.82472660996355	0	0	0
ENSG00000254707.1	0	0	0	0	0	0	0	0	0	0	0	0	0	0	0	0	0	0	0	0	0	0	0	0	0	0	0	0	0	0	0	0	0	0	0	0	0	0	0	0	0	0	0	0	0	0	0	0	0	0	0	0	0	0	0	0	0	0	0	2	0	0	0	0	0	0	0	0
ENSG00000254708.1	1	0	0	1	0	0	0	0	1	0	0	0	0	0	0	0	0	0	0	0	0	1.00294826420686	0	0	0	0	0	0	0	1.00174574116811	0	0	0	0	0	0	0	0	0	0	0	1	0	0	0	0	0	0	0	1	0	0	0	0	0	0	0	0	1.00156133022967	0	0	0	0	0	0	0	0	0
ENSG00000254709.8	378.15365434843	396.663812637539	1095.28011394825	1086.32374868104	462.583077656725	531.377377671408	1426.49418333813	1426.79696314853	452.388758076337	156.44231486939	154.252886323815	282.110608122981	472.478863709219	55.3175355450237	1538.8296079636	70.3606975995389	1327.08487517311	694.830278444063	289.884588315375	389.234647431759	837.261332789937	3475.69445379983	1051.66627264273	1164.43806167245	427.101137589044	282.076029415741	1310.10366479664	1280.99465588326	2884.55310629545	966.716218672354	621.884656236979	196.179486988829	1582.14297688023	1256.61408048632	117.097490625918	1692.36201879813	219.70300768872	1201.48570820318	964.643536411643	1473.90390091535	1263.79962154311	3432.21252228888	203.381845167954	2731.86910033938	2774.15442361273	1244.73647607419	916.39544045209	274.062164882104	1454.90749902494	1739.83580517742	1049.63209067041	1230.18642443869	1078.43884808195	502.871573211916	187.765281256334	537.768507304267	622.486644133196	475.352384397167	821.209916129577	7337.8730111541	1844.47121578389	1621.20037907012	1490.65683797715	986.397290427157	1321.95275632243	1390.43157642782	839.286040723163	2061.78258892821
ENSG00000254710.2	0	0	0	0	0	0	0	0	0	0	0	0	0	0	0	0	0	0	0	0	0	0	0	0	0	0	0	0	0	0	0	1	0	0	0	0	0	0	0	0	0	1	0	0	0	0	0	0	0	0	0	0	0	0	0	0	0	0	0	0	0	0	0	0	0	0	0	0
ENSG00000254712.1	0	0	0	0	0	0	0	0	0	0	0	0	0	1	0	0	0	0	0	0	0	0	0	0	0	0	0	0	0	0	0	0	0	0	0	0	0	0	0	0	0	1	0	0	0	0	0	0	0	0	0	0	0	0	0	0	0	0	0	0	0	2.02309955840632	0	0	0	0	0	3
ENSG00000254713.2	0	0	0	0	0	0	1.00017886063099	1	0	0	0	0	0	0	0	0	0	1	0	0	0	0	0	0	0	0	0	0	1	0	0	0	0	4.00026134981283	0	0	0	1.00007292257401	2	0	1.00006405490548	0	0	0	0	0	0	0	0	0	0	0	0	0	0	1	0	2	0	0	0	0	0	0	0	1.00014774425538	0	0
ENSG00000254715.3	0	0	0	0	0	0	0	0	0	0	0	0	0	0	0	0	0	0	0	0	1	0	0	0	0	0	8.45479801113693	0	0	0	0	0	0	0	0	0	0	0	8.52316869341419	0	0	0	0	0	0	0	0	0	0	0	0	0	0	0	0	0	0	0	0	0	12.6275894638315	0	0	0	4.18905627361229	0	0	0
ENSG00000254717.2	3	0	2	5	2	0	1	3	1	3	1	1	2	5	2	0	0	0	6	0	4	0	1	1	0	2	0	7	26	0	1	2	2	11	0	1	2	0	0	0	0	3	0	0	1	1	5	0	0	6	0	13	0	0	0	5	2	0	9	3	3	6	1	0	3	30	2	0
ENSG00000254718.6	5.024759108088	1	2	0	8	4.08586706670109	0	0	4.00811575674721	0	1.01240067956723	1	3	1	1	0	2	1	1	2	1.66545095344954	3.02108250362956	9	0	0	1	7.09427204574633	3.0380886020457	3	0	2.07129757548041	3	5	1	0	3.00964389242607	2	7	6	0	5.16205530564357	13.0593318099278	1	0	1	0	0	3	3	0	0	6.43414189724153	3.04171172087604	3.02708212548209	0	0	1.00171624334616	0	3	3	12.0415993643239	5.06677458186708	1	0	0	0	1	3
ENSG00000254719.1	0	0	0	0	0	0	0	0	0	0	0	0	0	0	0	0	0	0	0	0	0	0	0	0	0	0	0	0	0	0	0	0	0	0	0	0	0	0	0	0	0	0	0	0	0	0	0	0	0	0	0	0	0	0	0	0	0	0	0	0	0	0	0	0	0	0	0	0
ENSG00000254720.1	0	0	0	0	0	0	0	0	0	0	0	0	0	3	0	0	0	0	0	0	0	0	0	0	0	0	0	0	0	0	0	0	0	0	0	0	0	0	0	0	0	4	0	0	0	0	0	0	0	0	0	0	0	0	0	0	0	0	0	0	2	0	0	0	0	0	0	0
ENSG00000254721.1	0	0	0	0	0	0	0	0	0	4.67406477471925	0	0	0	0	0	0	0	0	0	0	0	0	0	0	0	0	0	0	0	0	0	0	0	0	0	0	0	0	0	0	0	0	0	0	0	0	0	0	0	0	0	0	0	0	0	0	0	0	3.61854638370215	0	0	0.00104497338843233	0	0	0	0	0	32.3606936416186
ENSG00000254722.1	0	4	0	0	0	0	0	0	0	0	0	0	0	0	0	0	0	0	0	0	0	0	0	0	0	0	0	0	0	0	0	0	0	0	0	0	0	0	0	0	0	1	0	0	0	0	0	0	0	0	0	0	0	0	0	0	0	0	0	0	0	1	0	0	0	0	0	0
ENSG00000254723.1	0	0	0	0	0	0	0	0	0	0	0	0	0	0	0	0	0	0	0	0	0	0	0	0	0	0	0	0	0	0	0	2	0	0	0	0	0	0	0	0	0	0	0	0	0	0	0	0	0	0	0	0	0	0	0	0	0	0	0	0	0	0	0	0	0	0	0	0
ENSG00000254724.1	0	0	0	0	0	0	0	0	0	0	0	0	0	0.999999614420756	0	0	0	0	0	0	0	0	0	0	0	0	0	0	0	0	0	0	0	0	0	0	0	0	0	1.99999859643595	0	1	0	0	0	0	0	0	0	0	0	0	0	0	1	0	0	0	0	0	0	0	0	0	0	0	0	0
ENSG00000254725.1	0	0	0	0	0	0	0	0	0	0	0	0	0	0	0	0	0	0	0	0	0	0	0	0	0	0	0	0	0	0	0	0	0	0	0	0	0	0	0	0	0	0	0	0	0	0	0	0	0	0	0	0	0	0	0	0	0	0	0	0	0	0	0	0	0	0	0	0
ENSG00000254726.3	5	7	3	4	1	8	3	0	5	0	1	6	3	4	4	0	5	2	3	1	2	71	13	2	4	5	10	6	11	4	7	1	8	1	0	3	2	1	4	2	3	28	5	3	2	2	6	0	5	9	3	4	1	3	1	2	7	2	5	267	23	8	1	2	13	4	0	13
ENSG00000254727.1	0	0	0	0	0	0	0	0	0	0	0	0	0	1	0	0	0	0	0	0	0	0	0	0	0	0	0	0	0	0	0	1	0	0	0	0	0	0	0	0	0	1	0	0	0	0	0	0	0	0	1	0	0	1	0	0	0	0	0	0	1	0	0	0	0	0	0	0
ENSG00000254728.1	0	2	0	0	0	1	0	0	0	0	0	0	2	2.20213433772756	0	0	0	0	0	0	0	0	1.62482630847615	0	0	0	0	0	0	0	0	0	0	0	0	0	0	0	0	0	0	3.13301038331124	0	0	0	0	0	0	0	0	0	0	0	0	0	0	0	0	0	0	2.42684192320996	0	0	0	0	0	0	2
ENSG00000254730.1	0	0	0	0	0	1	0	0	0	0	0	0	0	0	0	0	0	0	0	0	0	0	0	0	0	0	0	0	0	0	0	0	0	0	0	0	0	0	0	0	0	2	0	0	0	0	0	0	0	0	0	0	0	0	0	0	0	0	0	1	0	0	0	0	0	0	0	0
ENSG00000254731.1	0	1	0	0	0	0	0	0	0	0	0	0	0	1	0	0	0	0	0	0	0	0	1	0	0	0	0	0	0	0	0	1	0	0	0	0	0	0	0	0	0	6	0	0	0	0	0	0	0	0	0	0	0	0	0	0	0	0	0	0	4	0	0	0	0	0	0	1
ENSG00000254732.1	0	0	1.02303887026273	2.69952190319175	0	1.90568919546434	0	5.19296834013849	7.96232210044598	0	0	0	0	0	0	0	0	0	0	0	0	0	0	8.28205769714789	2.88303731473756	0	0	6.42159172749454	15.0221631446503	5.69975644969547	0	0	12.8471495843459	0	4.30195255449074	0	5.07457438838573	4.28292993986871	0	0	10.1526384651203	8.08357998253194	0	1.74940238073328	0	0	0	0	4.6464815106108	0	2.5561400260984	8.24562990060994	10.7650807660757	1.38325431686911	0	0	5.73233998366519	0	5.59429719014788	3.39141968429797	8.23275147441683	0	1.87636127948552	8.61949732014866	9.78029504683894	0	3.26405395879673	0
ENSG00000254733.1	0	0	1.00384958378761	0	0	0	0	0	0	0	0	0	0	0	0	0	0	0	1.00146723238293	0	0	0	0	1.00158101988026	0	0	0	2.17717544319632	0	0	0	0	0	0	0	0	0	0	0	0	0	1.55127890484584	0	0	0	0	0	0	0	0	1.04397587143622	0	0	0	0	0	0	0	0	0	1.13171393200946	0	0	0	0	0	0	0
ENSG00000254734.1	1	0	0	0	0	0	0	0	0	0	0	0	0	0	0	0	0	0	0	0	0	0	1	0	0	0	0	0	0	0	0	1	0	0	0	0	0	0	0	0	0	0	0	0	0	0	0	0	0	0	0	0	0	0	0	0	0	0	0	0	0	0	0	0	0	0	0	0
ENSG00000254735.1	0	0	0	0	0	0	0	0	0	0	0	0	3	1	0	0	0	0	0	0	0	0	0	0	0	0	1	0	0	0	0	0	0	0	0	0	0	0	0	0	0	2	0	0	0	0	0	0	0	0	0	0	0	0	0	0	0	0	0	0	0	0	0	0	0	0	0	0
ENSG00000254736.1	0	0	0	0	0	0	0	0	0	0	0	0	0	0	0	0	0	0	0	0	0	0	0	0	0	0	0	0	0	0	0	0	0	0	0	0	0	0	0	0	0	1	0	0	0	0	0	0	0	0	0	0	0	0	0	0	0	0	0	0	1	0	0	0	0	0	0	1
ENSG00000254737.2	3.35398049231175	13.4096713418325	1.15143910066299	2.33856239189327	3.48556080911045	10.9996906967283	7.98312612655246	3.40264247889738	9.75732676154547	1.17279634619619	1.13144533030255	0	4.73383528221089	10.2614503049793	4.67826081327223	1.27205000048823	7.14683990196096	4.91048860561572	6.59198605587464	5.67415105906027	2.35488134903434	5.4172201291215	5.85586343009958	4.52312699373284	1.31523993352766	6.87257346033301	10.6013793076979	11.1749921700829	6.72434297383312	6.3438230543433	7.00641534052538	6.59569129777621	10.4279431754813	5.8510741864435	0	7.98485349537121	3.37204096377244	3.88095862099854	11.7785358525887	0	13.6126043222503	76.2518447340664	20.8266953949748	8.64618997616074	2.36826598036494	0	8.27539947249478	0	4.67495343132601	0	10.8745518126914	3.68395701375606	3.36922130278934	2.27857861168087	2.40562460771555	2.21312738387984	5.52045698306013	1.17506873976127	3.61619402156168	5.13795217245079	55.238332282628	9.33680482094804	1.11467262796987	0	11.1414566520783	4.49649106763201	6.59054514501892	14.987700614171
ENSG00000254738.1	0	0	0	0	0	0	0	0	0	0	0	0	0	2	0	0	0	0	0	0	0	0	0	0	0	0	0	0	0	0	0	1	0	0	0	0	0	0	0	0	0	1	0	0	0	0	0	0	0	0	0	0	0	0	0	0	0	0	0	0	1	0	1	0	0	0	0	0
ENSG00000254739.1	1	0	0	0	0	6	4	2	5	0	1	0	0	0	1	1	4	0	1	0	0	0	5	1	0	0	4	0	4	5	2	0	11	2	0	1	5	5	6	0	5	6	0	1	5	0	8	0	0	0	0	0	6	1	2	0	1	0	1	7	3	0	1	0	0	0	3	0
ENSG00000254740.2	0	0	0	0	0	0	0	0	0	0	0	0	0	0	0	0	0	0	0	0	0	0	1	0	0	0	0	0	0	0	0	0	0	0	0	0	0	1	0	0	0	2	0	0	2	0	0	0	0	0	0	0	0	0	0	0	0	0	0	0	0	0	0	0	3	0	0	0
ENSG00000254741.1	0.00899568497512987	0	1.77998724929238	0.312197313615931	0	0	4.45325389489331	1.84340277729415	0	0	1.52106927684779	2.02797632073577	9.24277086675539	0	3.76814170704616	0	6.43542722607681	0.0687441783397255	0	1.36210329340161	0	1.21519638865184	0	0	0	0	2.21294392510983	0	0	0	0	0	1.58618055847751	1.31646854875887	3.58051582963839	0.523655304857115	1.53959558051399	0.836753459528048	0	14.3743166815101	4.86708864704706	0	0	5.01654828832884	4.95468838454524	4.92343170055492	0	0	0	0	0	6.17913886772305	4.62942432543185	1.35047921441541	0	0	0	0.525665938076565	2.81522510874809	1.3544401066962	4.92953217562125	6.62825034867125	0.918545713612212	7.45644549330811	0	2.87365684435966	0	0
ENSG00000254743.1	0	2.00116650778622	0	0	8.18260676992455	3	2.03806609602786	1.00239559911518	2.03556183658137	0	1.00169212379287	0	3	0	4.02187999845291	1	1.00086728926877	1.00044924120703	0	0	2.02594614293346	0	0	1.00650738781985	0	0	1.00314280746576	0	0	2.01608626842559	2.02193645917113	0	1.00297255217448	1.00004364459666	0	2.00379731238023	1.00212920084372	3.00866940825097	4.49174226435264	0	3.0471932047215	0	0	2.03798442344097	1.00120334697832	0	0	0	0	0	3.01489558447682	1.02883601558932	0	0	0	3.03795954067228	0	0	3.00921987405193	3.04990654022986	1.02533254037534	4.11189649589046	1.00842322777044	2.02506799393412	1.0104011111805	0	1	0
ENSG00000254744.3	0	3.04603580571511	0	0	0	0	0	2.04023202135385	0.502131278977162	3	0	0	1.72804774036428	0	2.3758872514054	0	0	0	0	0	0	1	0	2.19246704301552	0	1.41005967609638	9.30131639569425	5.17511857368354	0	0	0	2	0	0	0	7.11162361166208	1.3711558734771	0	0.707706697286022	1	3.57458722147956	0	1.09207161170769	0.883833054506638	0	7.72983277491439	0	0	0	1.54816709352278	0	2.28311909295597	0	0	0.0460358052827201	2.536228717888	0	0	0	2.64903513165306	12.219366058201	0	0	3.6148562638604	6.09207161131991	8.50114057340012	4.62740322644325	2.37676603936768
ENSG00000254746.6	12.3126439669538	7.10027778055545	6.70734820112573	5.20340185867008	0	14.1596605027487	4.47934583921761	8.74651351043759	15.7909809501219	0.667588015302558	7.8080558116219	1.03234120701443	18.2180160391127	19.460312932384	16.3469837379972	1.20128325362772	2.41704108768842	2.02999774720894	8.76261693340862	7.65533464278161	2.37807705235042	10.160931809959	15.1456055280891	5.48042864297982	8.3980135197136	13.5057686581369	21.0383608694296	26.7317720346181	9.31708938495875	11.1701276994595	16.7344712646179	14.587827434548	13.4196274500273	3.89835424950645	6.22465193346917	13.3243714797675	7.1121191997166	16.3224563432625	12.4809895319204	29.0345601708977	4.14111990735031	72.5687588691451	15.3906085850528	11.0087896155856	13.2694809906962	5.7050560738191	0	5.30607701248935	1.00401107854599	11.6511546219436	8.51059948637787	11.0028562882887	2.25536044318696	6.40360647140987	5.45180309645615	9.3645419310528	5.7263280512261	3.4842576312297	11.1255305578157	7.4848627329873	32.2412776367641	22.4021458538562	7.99740545725238	3.93176884469735	16.9197238821074	20.8324402666498	4.02158127998781	15.158954305988
ENSG00000254747.1	0	0	0	0	0	0	0	0	0	0	0	0	0	0	0	0	0	0	0	0	0	0	0	0	0	0	0	0	0	0	0	0	0	0	0	0	0	0	0	0	0	0	0	0	0	0	0	0	0	0	0	0	0	0	0	0	0	0	0	0	0	0	0	0	0	0	0	0
ENSG00000254748.1	0	0	0	0	0	0	0	0	0	0	1.00132660533385	0	0	2.00200291044324	0	0	0	1.00083859363178	0	0	1.00172167925119	0	0	0	0	0	0	0	0	1.00197758223357	0	0	0	1.0020069008945	0	1.00166127213402	0	0	1.00179829796155	0	3.00385024411818	0	0	0	1.00065921254666	0	0	0	0	0	1.00116525225802	0	0	0	0.00328155379933433	0	0	0	0	1.00089297363979	0	0	0	1.00113919439606	1.00211938006586	0	0	0
ENSG00000254749.1	0	0	0	0	0	0	0	0	0	0	0	0	0	0	0	0	0	0	0	0	0	0	1	0	0	0	0	0	0	0	0	0	0	0	0	0	0	0	0	0	0	3	0	0	0	0	0	0	0	0	0	0	0	0	0	0	0	0	0	0	0	0	0	0	0	0	0	0
ENSG00000254750.1	4.30287683688047	10	11.0044613159294	3	11.0018435965149	8.00212866291928	8	8.50978456374719	12	2	7.00221386600489	4	1	6	12	6	19	17.0106520286295	10	2.00196760096743	1	5	7	13	4	13	26	37	3.00113161406107	17.0175578482923	12	2	19	46	18	15	11	13	44.0085695799716	5	16.0085193578049	34.673597482288	9	16	16	0	11	1	13	25.0088175020158	25	8.00332760508532	41.0098579396665	7	6	18	34.0121215104729	21	21	11.0025879231848	18.0122979853713	2	17	10	31.0074986764522	0	3	2
ENSG00000254751.3	0	0	1.17791691666865	1.27095617369221	0	0	0	0	0	0	0	0	0	0	0	0	0	0	0	0	0	0	0	0	0	0	0	0	0	1.05010795199222	0	0	0	0	0	0	0	0	0	0	0	0	0	0	0	0	0	0	2	0	0	0	0	0	0	1	0	0	0	0	3.55626442401813	0	0	0	0	0	0	0
ENSG00000254752.2	12.0568329070302	10.4699880952861	8.03372463113834	5.65843415403244	23.477941646613	13.2606485012373	11.2223591872747	15.1603714665526	18.9554461327112	6.32180805050611	9.04703870291945	5.01477468346311	16.4206123659297	22.577947157774	20.6540271924172	7.026949395852	18.9093271075218	14.6265195667893	16.065244083901	15.0188395792139	5.56958548566755	12.2761857214481	15.5834376396559	7.52181197649066	11.7161137314234	12.0061264820066	31.1180785289122	25.0805386294379	12.202388883711	19.2790272899955	15.1421373650216	22.7974456206982	27.5520695641386	11.9085856849219	23.3225208714422	11.126925666705	6.01001263627778	16.0342995360705	22.2119875207449	5.47680640056775	37.217887115947	119.410833924005	18.1064136743644	17.3918636954261	22.5903352881906	0	15.3122168892261	10.0189571331296	0	11.4717664618205	6.44685785366981	30.7447278643109	26.5102557355291	4.55455063071906	4.09286672953964	18.4527271064064	9.15899146064541	13.4009120068203	15.7873098640208	15.2361528081901	37.3013910980533	28.3133709535889	14.0670222053243	27.5961252912142	37.8898742932372	9.17481136176503	2.07376945423522	26.4919463191658
ENSG00000254753.1	0	0	0	0	0	0	0	0	0	0	0	0	0	0	0	0	0	0	0	0	0	0	0	0	0	0	0	0	0	0	0	0	0	0	0	0	0	0	0	0	0	0	0	0	0	0	0	0	0	0	0	0	0	0	0	0	0	0	0	0	0	0	0	0	0	0	0	0
ENSG00000254754.1	0	0	0	0	0	0	0	0	0	0	0	0	0	0	0	0	0	0	0	0	0	0	0	0	0	0	0	0	0	0	0	0	0	0	0	0	0	0	0	0	0	0	0	0	0	0	0	0	0	0	0	0	0	0	0	0	0	0	0	0	0	0	0	0	0	0	0	0
ENSG00000254755.1	0	0	0	0	0	0	0	0	0	0	0	0	0	0	0	0	0	0	0	0	0	0	0	0	0	0	0	0	0	0	0	0	0	0	0	0	0	0	0	0	0	0	0	0	0	0	0	0	0	0	0	0	0	0	0	0	0	0	0	0	0	0	0	0	0	0	0	0
ENSG00000254756.1	0	3.00004405232351	1.85443327931914	0	0	0	0	0	2.1843669419582	0	0	0	2.88980819378765	2.87944913031276	4.81365641413374	2.51953133428331	0	3.75242225726999	2.70426575893512	0	0	1.49791697199322	0	0	0	1.85772334332469	2.71163722090026	11.1967078982778	0	0	2.98079672063081	5.61615707095188	0	0	3.84442682049977	0	0	0	0	2.64386035340752	0	4.91285141673767	1.501044763364	0	0	0	0	0	0	0	1.64414278190189	0	0	0	0	0	0	0	0	0	2.81353002778903	6.42422073246382	0	0	0	0	0	0
ENSG00000254757.1	0	4	3	1	3	4	0	5	4	2	1	0	0	1	2	2	1	0	4	2	2	8	1	3	1	1	9	3.64126491056452	1	0	5	3	6	2	6	3	3	2	5	2	10	1	4	2	11	0	0	4	0	1	2	3	8	0	0	1	2	5	5	12	4	0	3	4	10	0	3	1
ENSG00000254758.1	0	0	0	0	0	0	0	0	0	0	0	0	0	1	0	0	0	0	0	0	0	0	0	0	0	0	0	0	0	0	0	0	0	0	1	0	0	0	0	0	0	4	0	0	0	0	0	0	0	0	0	0	0	0	0	0	0	0	0	0	0	0	0	0	0	0	0	0
ENSG00000254759.1	41.0759460126868	28.1447118400869	42.1575592651398	10.0328994281583	23.0715259475426	23.095389630078	11.0445147911602	6.02559518819329	19.054812249165	0	26.0765431860463	10.0541961276864	20.1019436831179	4.02138518931809	55.1432657030522	11.0247134098772	15.0863474562641	30.0744598965896	19.0561560320004	16.0402696098149	24.0891283312699	23.0746871369645	30.074377237758	24.0677572950179	10.0219195329904	11.1000999064275	40.2649738548929	47.1799048742229	33.2072969765316	15.1202846419161	32.0546652336034	12.0306697555958	62.4269109267688	12.0655322725858	13.0776081097453	56.3023850956635	24.0942468785948	56.4186561365754	79.2433243698396	39.178606104398	69.175180031429	26.0571050548659	0	45.0687189320876	40.1873954845994	5.01384815234419	9.04339960611278	19.0897164509436	6.01670252224378	44.1125718984286	22.1408151705524	28.1987137714869	22.1655840695668	18.0880911780426	21.1376393904917	34.2501445330328	51.2053821287625	52.2974014139724	25.1452237157673	38.2182564085357	47.2587736712121	19.2500168273187	22.0916684949496	40.2878035361821	30.1013194029697	14.0739924893288	29.181175665135	19.0431466489341
ENSG00000254760.1	37.8139297434517	23.5515394214678	34.3991401359258	36.122069033828	32.7660061329147	40.9178555846856	38.5239310431148	23.3209327276412	53.121071738966	16.3300027119897	20.2683611802438	10.5249106863316	12.5172511364807	17.0088650052419	13.9270158943432	15.4270625560911	22.0032673756643	20.2916235132935	14.4869724429552	27.2522042906648	12.3913647151748	34.5246758264941	31.6148901302286	16.1559242875268	11.6771385683789	23.5853885529763	57.4413222701439	36.8326525517858	62.917787355849	31.6517417905414	24.9117920619394	17.2738973644431	63.2342369855517	20.3865609354942	63.4441500539581	40.0129046079896	33.2327569905035	38.7678432775078	52.5564471923675	50.3628391698048	68.4624334438424	58.0352071421297	10.4911947407004	37.6179791152802	32.0116905412356	30.5969198417138	6.22439239994264	15.734566035499	29.4364466715994	49.7036076787949	48.5366347229344	44.0991087751355	47.9058954505327	28.6975643569751	36.8763910611128	39.4156228871528	25.4325189348276	30.8142296012072	31.3496857650893	27.8085345755169	31.6105021453277	17.2378540731361	38.0593739657421	37.4434573104252	54.8777350517106	28.054941098086	32.6089699975256	21.3697523857622
ENSG00000254762.1	0	0	0	0	0	0	0	0	0	0	0	0	0	0	0	0	0	1	0	0	0	1	1	0	0	0	0	0	0	0	0	0	0	0	0	0	0	0	1.11934129070845	0	0	0	0	0	0	0	0	0	0	0	0	0	0	0	1.68733413599943	0	0	0	0	0	1	0	0	0	0	0	2	0
ENSG00000254764.2	0	1	0	0	0	0	0	0	0	0	1	0	0	0	0	0	0	0	0	0	0	0	1	0	0	0	0	0	0	0	0	0	0	0	0	0	0	0	0	0	0	1.06304348528078	0	0	0	0	0	0	0	0	0	0	0	0	0	0	0	0	0	0	1	0	0	0	0	0	0	0
ENSG00000254765.1	0	0	0	0	0	0	0	0	0	0	0	0	0	0	0	0	0	0	0	0	0	0	0	0	0	0	0	0	0	0	0	0	0	3.84955162900035	0.203934911077921	0	0	0	0	0	2.71638592612827	0	0	2.01191012975021	0	0	0	0	0	0	0	0	0	0	0	0	0	0	0	0	0	0	0	0.204016065376146	0	0	0	0
ENSG00000254767.1	0	0	0	0	0	0	0	0	1	0	0	0	0	0	0	0	0	0	1	0	0	0	0	0	0	0	0	0	0	0	0	0	0	0	0	0	0	0	0	0	0	2	0	0	0	0	0	0	0	0	0	0	0	0	0	0	0	0	0	0	2	1	0	0	0	0	0	0
ENSG00000254768.6	7.26406242862424	25.6284686567933	0	12.1062850149822	2.08414865467473	21.1214258610285	12.7663654915363	13.132916390781	8.98833499536488	5.11150549639499	2.22657591557139	9.95848712486089	36.6435363953843	108.050201238832	15.3081835012293	8.42260493010121	32.9540594609075	5.58561295033887	1	6.20208226653195	38.8173191261572	12.0032725208147	48.2791557064217	4.72426369049649	9.96966417751139	0	3	22.1472363893815	10.1606727621047	11.4252906946461	8.6814429697675	50.4265864682686	25.9122244389298	6.13352693199381	3.72374010074199	20.9499322504133	7.46484180364133	12.6277813711359	10.6416317765311	23.313658697477	30.3958839081783	369.539557416059	81.3113127647814	11.310020884619	20.7575539703873	9.34340429669018	9.6027723083973	3.54503378965983	4.76845981298657	5.18938482328857	15.6616606844274	24.7907947194463	9.18347789375487	10.5631003941654	2.18454641081378	14.1423275859324	4.50340715683988	3.19362297702664	4	11.8134552627394	305.411052943165	70.9061379447388	24.888636200597	12.0505944535737	41.3709749942481	6.42269289635228	3.0788329422348	105.516368719266
ENSG00000254769.3	0	0	0	0	0	0	0	0	0	0	0	0	0	0	0	0	0	0	0	0	0	0	0	0	0	0	0	0	0	0	0	0	0	0	0	0	0	0	0	0	0	2	0	0	0	0	0	0	0	0	0	0	0	0	0	0	1	0	0	0	0	0	0	0	0	0	0	0
ENSG00000254770.1	0	0	0	0	0	0	0	0	0	0	0	0	0	0	0	0	0	1	0	0	0	0	0	0	0	0	0	0	0	0	0	1	0	0	0	0	0	0	0	0	0	1	0	0	0	0	0	0	0	0	0	0	0	0	0	0	0	0	0	0	1	0	0	0	0	0	0	0
ENSG00000254771.1	0	0	0	0	0	0	0	0	0	0	0	0	0	0	0	0	0	0	0	0	0	0	0	0	0	0	0	0	0	0	0	0	0	0	0	0	0	0	0	0	0	0	0	0	0	0	0	0	0	0	0	0	0	0	0	0	0	0	0	0	0	0	0	0	0	0	0	0
ENSG00000254772.10	30292.0580660795	9287.32330802076	15956.5070884009	17684.8888953667	18005.6780347218	17932.0964272965	11878.3841704214	13337.6026204054	24757.2405710348	6708.87507863923	14584.952027256	10234.8277608799	14887.4436764949	4720.22610780493	33608.1034133398	10082.1298484229	25078.6794634788	17465.0250034918	22427.6336422934	9504.04270907319	13515.5193306921	29945.0871102626	23594.9666846415	15740.1144498657	12758.8658422198	14280.6799744079	35762.7888439179	36079.275830305	32161.2602460998	17863.1577755599	31422.7832808683	11409.2239149996	34508.0090478738	40431.9178052651	23819.4361101052	36451.6544435781	24211.8550087813	39887.0577667187	53056.4290639568	28365.963076895	36193.8347239093	29724.5769880478	15724.5974404529	19643.499224576	41980.5555974563	17814.2786504758	16274.9212851098	16515.1940758236	15796.740382361	50816.0778970067	27673.6974571407	24559.5525488646	35865.2778578088	25132.8236681709	11826.8585471648	24383.6047109382	36473.0293992778	30758.5796099763	25257.2965022709	46379.5187116912	57221.4454940433	23703.6923312978	24014.089108779	21645.0136706596	39020.2943133009	18245.4879215186	15877.5635796343	22728.5470599581
ENSG00000254775.2	1.10858360982387	4	5	6	13.3150662229797	11.1773552158302	11.6865772682585	4.09990780625428	13.3979840553381	8.29597813224412	13.2962157584969	7	12.3678936544722	7	15.6063028351032	5	23.2951538361621	5.18915747286714	8	2.20294297980006	8.50380528394688	10.379155849919	3.05665679496077	3.14107038646526	3.14350015723522	12.6515507450611	18.2212742245938	16.2003539719839	14	12	14.2072284246841	9.98462801858839	9.12191775856527	17.6142284357105	10	18.2663760396304	8.20118752605778	12.3342955419588	13.1905973351665	15	6	19.1994042369571	16.7726011446373	6	6.13234609364407	11.2653876794685	9	6	3	13.3493153297784	10.8291808253495	24.2459998962989	12.3295828908605	3.09777105419606	10.4797731819352	4.14729253845402	10.1159539529321	8.18192400851257	10.3359176763544	10.0764187926175	29	13.9410298300359	5	5.0942788879693	31.4062413098613	9.92813375631189	8.30861843050239	8.04888919789826
ENSG00000254776.1	0	0.997166881899565	0	0	0	0	0	0	0	0	0	0	0	0	0	0	0	0	0	0	0	0	0	0	0	0	0	0	0	0	0	0	0	0	0	0	0	0	0	0.997271272289131	0	0	0	0	0	0	0	0	0	0	0	0	0	0	0	0	0	0	0	0	0	1.99764584269543	0	0	0	0	0	0
ENSG00000254777.5	18.7399476629734	2.10042271982956	14.8453962251937	6.17533959866768	8.03695952610075	12.3360538951837	8.51176515648963	8.70049187309634	24.7368208227082	14.4581020907581	5.85204539790033	9.90032735106248	2.10040334039293	1.18748211113227	17.211903411368	7.08052585064542	17.0465209065954	4.49610260652471	11.4087073134774	7.62331805617859	3.01568477792897	10.3053826704368	8.61034734724455	13.9756036561468	4.40323492169769	7.13290549491288	13.3485442660962	23.5164027949449	26.6924579673231	5.06731235507055	12.9647946242233	12.620704154314	30.7455874875701	18.5589599221728	6.95377712367068	19.6009194859514	7.32775271938092	7.27926785541247	23.2930746999246	21.6867809190405	23.5833480368855	20.755010449413	5.00223285537688	7.81123313957009	15.1429421925649	17.5822958785974	3.54992766328662	6	15.2895692370864	10.910171951754	14.3544288609866	4.36573226751548	18.4139938281169	13.4162438230145	3.32268944548982	15.0696979037854	14.5772704799114	7.4600816819576	10.1509652470611	27.2518681958621	38.0530757910294	7.46969951398362	16.7579929032876	17.910930762113	14.8340549257902	13	10.5294469504906	16.1468621633173
ENSG00000254779.4	13.3643482761371	0	2.64807179797434	4.97045152334339	0.338512025784796	18.8636866633046	0	13.8095916623224	0	2	5.28052132834818	5.97907959781797	0	5.7375159792195	0.834251875704344	4.01835337578723	15.135195136239	7.77881218219085	0	1.45039805626561	0	1.15223852054133	10.0862848077156	6.81598774765421	5.95356392033831	0	3.35146293227417	2.313931116391	3.37092715169763	3.61029550454482	12.2486004881606	3.48469271621648	14.3941280404437	30.7665480140193	9.94789485469019	6.91937250067717	6.60882152438101	13.1906120190956	27.8797779735724	10.0930980008583	24.2177142598489	5.08836148495528	0.10018780484145	1.18441960204423	3.66515135761252	6.04437630419782	4.15706120101668	0.375277269938174	19.1945554879324	12.8976545836882	5.80195657199776	13.6262268161815	28.1907355473043	3.80125080915816	0.555830971821299	6.160354804863	11.6760794426248	7.89422363090009	2.87783144672757	12.2881063289052	9.94949068626722	6.26175986334753	3.6174390130803	6.64909870371252	26.5891550643052	10	0	13.3211614348709
ENSG00000254780.1	0	0	0	0	0	0	0	0	0	0	0	0	1	0	0	0	0	0	0	0	0	0	0	0	0	0	0	0	0	0	1	0	0	0	0	0	0	0	0	0	0	0	0	0	0	0	0	0	0	1	2	0	0	0	0	0	0	1	0	1	1	0	0	0	0	0	0	0
ENSG00000254781.1	0	0	0	0	1	0	0	0	3	0	0	0	0	0	0	0	0	0	5	0	0	1	4	0	0	0	0	0	0	0	0	2	0	0	0	0	0	2	0	0	0	9	0	0	0	2	0	0	0	0	0	0	2	0	0	0	0	0	1	0	2	7	0	0	0	0	0	0
ENSG00000254783.1	28	6	14	9	14	21	17	26	18	12	20	7	6	5	15	8	13	20	18	12	12	21	11	21	10	9	33	28	16	14	35	4	36	27	27	43	15	33	25	9	38	24	14	18	27	17	18	12	7	15	16	37	24	23	9	21	23	21	29	31	36	8	22	26	53	0	16	19
ENSG00000254784.1	0	0	0	0	0	0	0	0	0	0	0	0	0	0	0	0	0	0	0	0	0	0	0	0	0	0	0	0	0	0	0	0	0	0	0	0	0	0	0	0	0	0	0	0	0	0	0	0	0	0	0	0	0	0	0	0	0	0	0	0	3	0	0	0	0	0	0	0
ENSG00000254785.1	0	3	0	0	0	3	0	0	0	0	0	0	0	0	0	0	0	0	0	0	0	0	0.81729428172943	0	0	0	0	0	0	0	0	1	0	0	0	0	0	0	0	0	2	3.51761924035511	0	0	0	0	0	0	0	0	0	0	0	0	0	0	0	0	0	0	4.84860883152566	1	0	0	0	0	0	2
ENSG00000254786.1	0	0	0	0	0	0	0	1.66007194244393	0	1	0	0	0	0	0	0	1	0	0	1	0	0	0	0	1	1	0	0	0	1	1	0	0	0	0	0	1	0	0	0	0	2.49923615235968	0	0	0	0	0	0	0	0	0	0	0	0	0	0	3	0	0	3.32014388495611	0	0	0	0	0	0	0	0
ENSG00000254787.1	0	0	0	0	0	0	0	0	0	0	0	0	0	0	0	0	0	0	0	0	0	0	0	0	0	0	0	0	0	0	0	0	0	0	0	0	0	0	0	0	0	0	0	0	0	0	0	0	0	0	0	0	0	0	0	0	0	0	0	0	0	0	0	0	0	0	0	0
ENSG00000254788.7	114.991613888444	68.1359352668077	87.4636065974166	82.6709119252929	131.092661858603	144.049010653502	49.5138080586764	58.2144414385586	240.616176345943	42.7585019267309	138.197484340061	6.37931173687573	49.6979678762819	26.2681537946756	56.0939017861229	21.4707788752507	166.158268763929	61.9955897378801	135.230130789156	72.0769331977621	126.63430244984	54.4355985850741	61.125612665418	57.7620967085616	37.5463951221294	97.1107775388238	140.859179556815	162.530860461586	83.5042153687832	123.256285352245	125.592201866072	45.9204890202967	119.650989105711	69.0464652979633	51.0007834417859	129.123277649675	58.3154941191673	126.899576858324	154.969761353879	55.406721049647	233.530667834857	166.02653303908	0.0734937542704778	96.2691309602757	140.951042662613	62.6452895193612	68.6818814357281	29.7737251230109	46.7410405166336	75.501497314804	190.976395065835	118.277044281453	215.839891676926	109.175163070411	44.0350611940644	99.4181101555852	75.9622719937383	169.888988312714	80.0851442807472	63.6095318429789	98.5315684128069	59.5973379370889	142.663226108888	33.838978805392	196.458766800846	92.6699566222219	55.5661413701255	31.0879242036195
ENSG00000254789.3	143	12	49	93	27	14	28	15	44	12	45	3	31	40	35	10	57	42	7	9	80	11	66	10	12	16	39	75	3	20	16	36	67	23	17	75	7	49	21	13	28	37	2	11	62	1	4	3	20	36	213	11	38	38	12	12	3	20	4	9	32	8	32	11	42	7	16	42
ENSG00000254790.1	2.01029949959803	1.00805426818746	1.00917624533616	6.35236324658849	0	2.0256994044336	1.00156011692941	3.04633883056081	5.07929206376691	0	1.15804018496094	1	0	17.0334790395471	5.03968374488503	0	3.03840630136347	1.00056908251596	2.01208369753864	1.0798520171545	2.0566300571847	2.02775086875642	4.0410702076857	2.03677276948191	5.77379215622149	1.05760371178513	7.87270345926683	0	5.02263013314838	1.00175194765275	2.65725758125325	7.43403292960201	1.20721531270182	1.01511391203042	0	4.10546876130261	0	1.0054477875902	3.23186972631606	6.03110234727319	10.4193896446703	26.9754472731689	1.03488324354152	0	2.04701419469298	1.00058078627583	0	0	0	0	1.09334430495433	7.0960848193348	6.16436336294862	1.00751364005647	0	1.00565958242625	5.00962596213654	2.01123513580635	3.06278102893025	3.35781908119794	3.38233005341937	3.21107668176473	3.00846757756885	0	0	0	2.14510383699658	5.17374182498812
ENSG00000254791.1	0	5	2	1	3	2	0	2	6	0	1	1	2	1	1	1	0	2	2	0	2	2	1	2	2	5	15	0	0	0	2	0	3	0	9	5	3	5	6	3	3	5	2	4	9	0	0	0	0	0	2	2	6	0	1	0	0	1	0	2	1	1	1	4	13	0	2	3
ENSG00000254792.1	0	0	0	0	0	0	0	0	0	0	0	0	0	0	0	0	0	0	0	0	0	0	0	0	0	0	0	0	0	0	0	0	0	0	0	0	0	0	0	0	0	0	0	0	0	0	0	0	0	0	0	0	0	0	0	0	0	0	0	0	0	0	0	0	0	0	0	0
ENSG00000254793.1	2	1	2	1	3	5	0	0	0	1	1	0	0	0	3	0	2	2	2	0	0	2	0	4	0	4	2	8	1	0	4	1	1	5	0	5	1	4	4	0	2	4	2	1	5	0	0	0	0	0	1	0	6	4	3	2	2	0	0	2	2	2	1	2	0	0	0	0
ENSG00000254794.1	0	0	0	0	0	0	0	0	0	0	0	0	0	0	0	0	0	0	0	0	0	0	0	0	0	0	0	0	0	0	0	0	0	0	0	0	0	0	0	0	0	0	0	0	0	0	0	0	0	0	0	0	0	0	0	0	0	0	0	0	0	0	0	0	0	0	0	0
ENSG00000254795.1	0	0	0	0	0	0	0	0	0	0	0	0	0	0	0	0	0	0	0	0	0	0	0	0	0	0	0	0	0	0	0	0	0	0	0	0	0	0	0	0	0	0	0	0	0	0	0	0	0	0	0	0	0	0	0	0	0	0	0	0	0	0	0	0	0	0	0	0
ENSG00000254796.1	0	0	0	0	0	0	0	0	0	0	0	0	0	0	0	0	0	0	0	0	0	0	0	0	0	0	0	0	0	0	0	0	0	0	0	0	0	0	0	0	0	0	0	0	0	0	0	0	0	0	0	0	0	0	0	0	0	0	0	0	0	0	0	0	0	0	0	0
ENSG00000254798.1	0	0	0	0	0	0	0	0	0	0	0	0	0	0	0	0	0	0	0	0	0	0	0	0	0	0	0	0	0	0	0	0	0	0	0	0	0	0	0	0	0	1	4	0	0	0	0	0	0	0	0	0	0	0	0	0	0	0	0	0	0	0	0	0	0	0	0	0
ENSG00000254799.1	0	0	0	0	0	3	0	0	0	0	0	1	0	0	0	0	0	0	1	0	2	0	1	1	2	0	3	0	0	0	2	0	5	6	0	0	1	1	3	0	5	2	0	0	0	3	0	0	0	0	0	20	0	1	0	1	1	0	2	10	6	0	0	1	4	0	6	0
ENSG00000254800.2	0	0	0	0	0	0	0	0	0	0	0	0	0	0	0	0	0	0	0	0	0	0	0	0	0	0	0	0	0	0	0	0	0	0	0	0	0	0	0	0	0	0	0	0	0	0	0	0	0	0	0	0	0	0	0	0	0	0	0	0	0	0	0	0	0	0	0	0
ENSG00000254801.1	0	0	0	0	0	0	0	1	0	0	0	0	0	0	0	0	0	0	0	0	0	0	0	0	0	0	0	0	0	0	0	0	0	0	0	0	0	0	0	0	0	0	0	0	0	0	0	0	0	0	0	0	0	0	0	0	0	0	0	0	0	0	0	0	0	0	0	0
ENSG00000254802.1	41.9891825465672	31.3168048388855	28.8485075610845	18.8641736446478	42.32691210761	66.736463869032	18.827260384656	29.215950668979	28.42602069944	17.8778545454436	30.4562101913597	16.3604914561166	30.210043736316	16.7306912581077	20.2089578328822	12.1095979856123	38.9194245488264	18.3434748848498	21.3696870007401	15.2854233968065	29.6080300191384	26.9588544963025	23.7674260583274	40.5128678000859	15.6841790111341	28.1991150207996	41.8314520897556	51.0510627926991	21.329869985398	21.8240468134327	41.3640990883691	25.4796482946389	62.688899365632	53.5396857913356	33.7095484770258	38.7132621734255	19.7436269871781	42.4633694080238	85.3860145064987	32.4386650274814	59.5006380783042	58.2188603485483	9.05210660289298	45.0261802857509	45.134758191233	11.450118639846	20.7906779784058	8.79154835624131	12.3607576991066	64.9717382418894	28.9072847400915	62.4481287767359	45.5799032045365	30.6890990096528	17.4950284686097	55.8354172301212	50.9016836275177	36.7517708381093	31.4034118364341	27.6401380825505	85.2050543070034	20.9507584853427	22.8811360589505	23.5942001659281	43.5401835328518	21.0455575630328	15.440979690346	45.135642498521
ENSG00000254803.1	0	0	0	0	0	0	0	0	0	0	0	0	0	0	0	0	0	0	0	0	0	0	0	0	0	0	0	0	0	0	0	0	0	0	0	0	0	0	0	0	0	0	0	0	0	0	0	0	0	0	0	0	0	0	0	0	0	0	0	0	0	0	0	0	0	0	0	0
ENSG00000254804.1	0	0	0	0	0	0	0	0	0	0	0	0	1	1.03912927587825	0	0	0	0	0	0	0	0	0	1	0	0	0	0	0	0	0	1	2	0	0	0	0	0	1.03494698101988	0	0	6.75348325653457	0	0	0	0	0	0	0	0	1.04017611959976	0	0	0	0	0	0	1.04585472164417	0	0	2.08868764392697	0	0	5	0	0	0	0
ENSG00000254805.1	0	0	0	0	0	0	0	0	0	0	0	0	0	0	0	0	0	0	0	0	0	0	0	0	0	0	0	0	0	0	0	0	0	0	0	0	0	0	0	0	0	0	0	0	0	0	0	0	0	0	0	0	0	0	0	0	0	0	0	0	0	0	0	0	0	0	0	0
ENSG00000254806.5	0	0	0	0	0	7.29913067971773	0	11.1015904118945	7.5019767294281	0	2.19782623631473	2.16559315535781	0	0	9.55770378392807	0	1.96944554869266	0	9.02594907083345	0	0	0	8.54359910682137	10.9832444701962	1.92950269951759	8.63681358285415	16.0891478611033	9.89887623734573	0	4.62287349915653	0	0	3.76821743166023	41.0130119305112	0	22.4636055240493	0	30.0319308987758	5.75089786692191	8.20092053303546	3.82042366532329	0	0	8.0157067174134	22.2693392099265	0	0	17.4636281555296	22.3552227191734	2.35205661843996	0	78.0934934963306	10.9803831956678	0	0	2.8948379275073	0	2.34502894126036	0	8.11311145339046	2.01126989802305	0	0	0	0	0	0	3.22671906328865
ENSG00000254807.1	0	0	0	0	0	0	0	0	0	0	0	0	0	0	0	0	0	0	0	0	0	0	0	0	0	0	0	0	0	0	0	0	0	0	0	0	0	0	0	0	0	0	0	0	0	0	0	0	0	0	0	0	0	0	0	0	0	0	0	0	0	0	0	0	0	0	0	1
ENSG00000254810.1	3	0	0	6	11	1	9	4	2	3	0	2	0	0	1	1	1	0	2	2	1	2	1	2	2	3	1	3	7	3	1	3	2	0	0	0	4	0	3	4	4	0	4	0	3	0	0	0	5	0	5	0	0	0	2	0	2	7	1	2	1	0	4	6	3	0	0	2
ENSG00000254811.5	0	1.01386164277831	0	0	6.07898017668573	2.03131107390532	0	0	2.05327267506981	0	0	0	3.17957641049212	1	5.1869891408953	0	4.15947318391558	1.00090598446591	2.033897531577	1.00293071442632	1.02728496764574	1.02905348711918	1.04736743841419	1.02049724302112	1.00789044119907	2.02783251883618	6.08959753801657	3.04283358287297	0	0	0	1.02604353443379	1.02664694694187	0	5.04954897925876	4.08744334754352	1.0203871970406	3.06210733002712	1.02224648889644	8.0611686699567	0	15.2457791085923	4	3.00154798248815	0	0	0	0	0	1.00048495688965	0	1.03136414894298	0	3.07049170072697	0	2.01624753536866	0	0	0	3.09806253359494	22.5471678157881	3.04136903861035	0	0	7.07960948846273	0	0	8.22190855050914
ENSG00000254812.1	8	5	5.02677317568549	1.01107569697	7	9.13883363835119	1	6.22780678035457	18.0960363386395	4.06038526814918	13.0247484754823	4	9.24472296141747	4	7.04241313446239	2	9.37891056711709	2.01058511149049	7.10659401023017	10	2.05884095854721	6	6.31439005810989	5.35762329282587	2.01085068396089	4.04926147513269	18.0444841269692	15.9740326760335	12	2	7.0122869978504	1.00959133977312	9.15406340919415	3	2	5.553766956392	2.29257397486158	7.22014316931207	10.0206855262246	13.0585794756979	13.8545261539575	14.075506708388	3.24839340582379	2.08349025334171	9.50251994999904	12	0	0	0	6.14955206597054	14.6493752028744	29.7425965180761	9.00526127462595	7.04322375366979	1	7	5.11465350414614	5.01255962697052	3.01673049906397	6.12822827775094	13.2217012840847	1.02253168303465	6	6.04388694874315	12.0111692273163	5	5.27667026103776	5.06752432900511
ENSG00000254813.5	0	2	0	0	0	0	0	0	0	0	0	0	0	0	0	0	0	0	0	0	0	0	0	0	0	0	0	0	0	0	0	0	0	0	0	1	0	0	0	0	0	0	0	0	0	0	0	0	0	0	0	0	0	0	0	0	0	0	0	0	2	0	0	0	0	0	0	3
ENSG00000254814.1	1.77453531576314	0	0	0	4.84995997565612	1.58474306734111	0	1.73546952219683	3.42127934653569	0	6.77068951322318	1.77472348060553	0	12.2341345695716	0	0	3.57134590584126	1.6511039831784	1.56503635389343	0	8.17382818195837	1.7186159861909	0	1.67247232327425	0	0	0	3.74782501683625	1.82049755810234	0	1.69758519039874	0	11.4872679114305	0	0	0	1.61199290234844	0	1.56068762195173	0	9.37289919822576	4.69002496848284	0	3.71404561191973	0	0	0	0	0	0	8.16480176091516	1.53056097171348	1.49792221950157	1.64399719020857	0	3.21472803086209	0	0	0	0	0	0	10.133336012924	0	0	0	0	0
ENSG00000254815.6	60.4388029380129	9.64815498271242	24.9459665559358	30.0060261427378	60.8600218823918	56.3507119769101	18.0734831787915	37.7888646196372	41.9241300284883	34.9770590025476	52.2253895673285	26.7902179717127	52.1812565252579	14	97.5227328608608	28.8073516372458	56.8324369898972	47.5359112363242	25.3809714279809	43.4013081517215	40.8573341772715	32.06371976859	69.8182333097575	91.4537377813572	22.9384798949146	54.3094035219217	97.3163015251294	70.138879992486	93.30025639548	25.3650499371549	69.7634606184858	33.8287568365676	103.512366339393	46.4830322408768	17.5028363693323	83.0865767843101	49.5398676684936	81.8437247223559	105.115184954103	100.177035980557	103.275429933909	103.41284740182	25.9576993376554	91.4371609344764	121.160804433102	33.0584082741352	18.6347759420498	20	44.0371862255401	88.4240394207334	64.7013800216623	64.1582493598926	132.790125604491	55.1656600151628	62.5757935030943	57.9765146274041	88.0911705524973	61.4315801244859	42.2399221190116	84.4161845117765	157.556173854215	22.578614932282	50.8837562232095	77.5558642964681	174.064944513864	45.8672518828756	34.5535828637912	69.1799736191466
ENSG00000254816.1	0	0	0	0	0	0	0	0	0	0	0	0	0	0	0	0	0	0	0	0	0	0	0	0	0	0	0	0	0	0	0	0	0	0	0	0	0	0	0	0	0	0	0	0	0	0	0	0	0	0	0	0	0	0	0	0	0	0	0	0	0	0	0	0	0	0	0	0
ENSG00000254817.1	0	0	0	0	0	0	0	0	0	0	0	0	0	0	0	0	0	0	0	0	0	0	0	0	0	0	0	0	0	0	0	0	0	0	0	0	0	0	0	0	0	2	0	0	0	0	0	0	0	0	0	0	0	0	0	0	0	0	0	0	1	0	0	0	0	0	0	0
ENSG00000254818.1	0	0	1	3	0	0	0	0	0	0	0	0	4	9	0	0	2	0	4	0	1	0	5.18270571827057	0	0	0	0	4	0	0	0	0	0	0	2	0	0	1	0	0	0	12.4823807596449	0	0	0	0	0	0	0	0	0	0	0	0	0	1	0	0	0	1	8.15139116847434	1	2	0	0	0	0	0
ENSG00000254819.2	0	0	0	0	0	2	0	0	1	0	1	0	0	0	0	0	1	0	0	0	0	0	1	0	0	0	0	0	0	0	2	1	0	0	0	0	1	0	4	0	0	6	1	0	0	0	0	0	0	0	0	0	0	0	0	0	2	0	0	2	3	0	0	0	0	0	0	0
ENSG00000254820.1	0	0	4	4	10	10	4	2	2	0	6	0	11	1	7	0	8	2	0	2	1	3	9	5	4	4	5	1	3	6	2	3	2	2	7	7	3	4	3	17	4	6	0	5	6	0	0	0	0	1	10	1	0	4	1	7	3	5	2	0	18	2	4	1	10	0	3	7
ENSG00000254821.1	0	0	0	0	0	0	0	0	0	0	0	0	0	0	0	0	0	0	0	0	0	0	0	1.05904865708319	0	0	0	0	0	0	0	0	0	0	0	0	0	0	0	0	0	2	0	0	0	0	0	0	0	0	0	0	0	1	0	0	0	0	0	0	1	0	0	0	0	0	0	0
ENSG00000254822.1	0	0	0	0	0	0	0	0	0	0	0	0	0	0	0	0	0	0	0	0	0	0	0	0	0	0	0	0	0	0	0	0	0	0	0	0	0	0	0	0	0	0	0	0	0	0	0	0	0	0	0	0	0	0	0	0	0	0	0	0	0	0	0	0	0	0	0	0
ENSG00000254823.2	0.705389221556886	2	1	0	2	6.11442054268026	0	0	0	3.40522496906999	0	0	1.00264417644335	4	2.18652737852048	1	1	0	2	1.01956950052685	0	1	1	0	0	8.15611465609889e-05	2	0	0	0.940630224720279	2.26864425301344	3.2268960913743	0.59308669130731	0	0	0	0	2.75486881709094	3.17290501433619	0	7.68594698320872	4.09262156334285	0	0	2.2250570074166	1	7	0	0	0	2.24423200434201	2	1.148105542308	2.69355789278753	1.06572644084327	0	2	0	1.59774286068082	1	14.4869749702394	3	2.41176443456073	3	2.27007506045976	5.31693605059733	0	0
ENSG00000254824.1	0	0	0	0	0	0	0	0	0	0	0	0	0	0	0	0	0	0	0	0	0	0	0	0	0	0	0	0	0	0	0	0	0	0	0	0	0	0	0	0	0	0	0	0	0	0	0	0	0	0	0	0	0	0	0	0	0	0	0	0	0	0	0	0	0	0	0	0
ENSG00000254825.1	0	0	0	0	0	0	0	0	0	0	0	0	0	0	0	0	0	0	0	0	0	0	1	0	0	0	0	0	0	0	0	0	0	0	0	0	0	0	0	0	0	1	0	0	0	0	0	0	0	0	0	0	0	0	0	0	0	0	0	0	0	0	0	0	0	0	0	0
ENSG00000254826.1	5	0	8	7	10	7	6	8	19	2	10	1	2	5	13	4	18	3	7	10	15	7	8	2	6	5	12	23	10	7	8	2	15	0	2	8	7	22	3	11	17	17	0	13	1	2	10	2	10	2	10	23	2	11	6	8	9	15	2	4	10	1	7	6	13	6	0	7
ENSG00000254827.6	11	2	10	6	8.52185558790327	26	17	15.0625603687994	18	5	9	6	26	4	28	3	32	9.69381292162759	19.5594558092599	12	15	13	8	6.48893153957858	10	1	15	7	4	22	11.0425601214545	8	19.1485385515732	19	22	16	8	15.1408322079787	17	19.0652251630874	32.2175032392438	19.2397574674716	5	14	9	10	11	4	16	11	9	6	14	13	3.24949986821868	17	10.9591055166893	15	11	11.6159022037304	9	15	30	10	9	13	14	21.3150001961805
ENSG00000254828.1	0	0	0	0	0	0	0	0	0	0	0	0	1	0	0	0	0	0	0	0	0	0	0	0	0	0	0	0	0	0	0	0	0	0	0	0	0	0	0	0	0	1	2	0	0	0	0	0	0	0	0	0	0	0	0	0	0	0	0	0	0	0	0	0	0	0	0	0
ENSG00000254829.1	1	0	0.506585612968592	0	0	0	0	0	0	0	0	1	0	0	0	0	0	0	0	0	0	1.01317122593718	0	0	0	0	0	0	1.01317122593718	0	0	0	2	0	0	0	1	2	0	6	0	0	0	4	0	0	0	0	0	1	0	0	0	0	3.47605479398802	0	0	0	0	0	0	1	0	0	0	0	0	0
ENSG00000254830.1	0	0	0	0	0	0	0	0	0	0	0	0	0	0	0	0	0	0	0	0	0	0	0	0	0	0	0	0	0	0	0	0	0	0	0	0	0	0	0	0	0	0	0	0	0	0	0	0	0	0	0	0	0	0	0	0	0	0	0	0	0	0	0	0	0	0	0	0
ENSG00000254831.1	0	4	0	0	0	0	0	0	0	0	1	0	0	3	0	0	0	0	0	0	0	0	0	0	0	0	0	0	0	0	0	1	0	0	0	0	0	0	0	0	0	0	0	0	0	0	0	0	0	0	0	0	0	0	0	0	0	1	1	0	1	0	1	0	0	0	0	0
ENSG00000254832.1	0	0	0	0	0	0	0	0	0	0	0	0	0	0	0	0	0	0	0	0	0	0	0	0	0	0	0	0	0	0	0	0	0	0	0	0	0	0	0	0	0	1	0	0	0	0	0	0	0	0	0	0	0	0	0	0	0	0	0	0	0	1	0	0	0	0	0	0
ENSG00000254833.1	0	0	0	0	2	0	0	1	0	0	0	0	0	1	0	0	0	0	0	0	0	0	0	0	0	0	1	0	0	3	0	1	0	0	0	0	0	0	0	0	0	0	0	0	0	0	0	0	0	0	0	0	0	0	0	0	0	0	0	0	0	2	0	0	0	0	0	7
ENSG00000254834.4	0	0	0	0	0	0	0	0	0	0	0	0	0	0	0	0	0	0	0	0	0	0	0	0	0	0	0	0	0	0	0	0	0	0	0	0	0	0	0	0	0	0	0	0	0	0	0	0	0	0	0	0	0	0	0	0	0	0	0	0	0	0	0	0	0	0	0	0
ENSG00000254835.1	25.8360896326995	11.4050778659404	22.9149451036129	24.149819932523	16.1117437412905	10.2424821423985	7.03710583978666	27.9617665571378	33.6158303726863	2.38069988573887	3.26442769939861	9.96514262995967	2.09553484526039	19.6745950053225	25.3356803396998	13.5766177077351	40.6886126474077	7.49734482292222	22.3067989626721	13.6685243503391	8.3490811948082	10.4058040183194	20.3082016452196	8.05283224435531	12.4994009186283	23.5296864979783	12.0769459892149	0	42.2890373938501	32.6171777223536	48.074245801906	2.22376784019209	9.99954057086154	0.271807303959228	0	24.118298338623	38.6823153085899	35.1617842547221	6.4368456328955	55.4984735657149	48.7780863259206	34.9341274307131	0	11.942846618554	38.5814253700809	27.9966983712989	9.49668785223099	1.58907568022746e-05	0	30.2195200816732	33.0081283923893	21.0159506401526	29.7742064439964	19.6252293954167	19.4741596122935	8.83502241800453	17.1280607175172	27.1396824486138	33.7507980145918	30.5173032439638	0	3.55218641078681	26.5197208287288	33.8957695804481	81.3211835987103	10.132435868054	13.6686467400254	0
ENSG00000254836.1	0	0	0	0	0	0	0	0	0	0	0	0	0	0	0	0	0	0	0	0	0	0	0	0	0	0	0	0	0	0	0	0	0	0	0	0	0	0	0	0	0	0	0	0	0	0	0	0	0	0	0	0	0	0	0	0	0	0	0	0	0	0	0	0	0	0	0	0
ENSG00000254837.2	20.7548450695438	12.1879002844936	29.4655107333361	20.0261606802349	25.1927111333507	41.0709109221757	11	26.1092056582182	30.0823296969683	11	18.9296509557362	16.7760085190068	2.39027868049777	13	23.0711663873161	8	49.3830694842648	24.8355256090416	35.2398842287076	17	23.7412756311289	32.5767982571145	45.8183100965155	29.0261706668446	11.0390120737855	30	37.7744370388868	84.8424052358137	45.9652808706054	52.7194043870827	32.3683685940596	16	92.4613893744813	84.7710922224611	29.4537054216378	63.3081678764047	34.3759724811386	65.0262038990526	83.8003934082439	9.44609474596449	91.2648812124805	48.4919119290935	6	24.4612939762608	48.8596468760789	3	14.6247806475756	18	18.5728801039023	52.0649726776561	39.7394410709066	36.5200492985271	70.0547446601158	30.4063088052258	12.0100929080192	31.3204908949647	101.916452169207	31.9226057594538	26.1091191263837	56.6412377262836	60.8048813038842	16.9385134691969	38.8000881575122	33.9225879525216	62.7721961210811	1	54.5579854738263	20
ENSG00000254838.5	693.325657963374	456.260423867439	845.845970081797	679.111978350705	775.571824895	1473.64332658394	530.240823841416	1344.40215780199	1076.25115396029	352.109995312448	636.999618886571	309.526691162672	184.635549859827	233.81077750443	870.731103794293	211.178224088451	1189.04735423362	750.526906068516	1278.32842168375	511.973450176918	633.323962756898	871.879600436333	1059.52554649946	822.528359441982	404.433122965297	573.844425174888	1307.99348265592	2211.89139273231	1152.008802998	1127.4897571093	1913.90560449042	424.105261197733	2210.7397463012	1147.47714184159	716.068258695917	1715.14368284967	939.304009375616	1212.13908484898	1815.26654533139	716.094330891509	2306.91950848745	1741.16443367811	339.9880215025	1021.2861153284	1433.43578676817	312.432841515062	998.185572805959	308.575557434102	1032.97667129071	701.064278911379	1123.91249344373	1271.28306330272	2601.19911335213	704.761561102032	584.426554752304	1074.07167901184	1865.27720134265	1512.67444845726	1211.55475929616	2018.17946933707	1918.12009770658	360.591958404143	1187.58741689736	1069.19023011532	2275.76762175506	813.823376319912	657.00839981536	548.388874014767
ENSG00000254839.1	0	0	0	0	0	0	0	0	0	0	0	0	0	0	1	0	0	0	0	0	0	0	0	0	0	0	5	0	0	0	1	1	0	0	0	1	1	0	0	0	0	4	0	0	0	0	0	0	0	2	0	0	0	0	0	0	0	0	0	0	1	0	0	0	0	0	1	6
ENSG00000254840.1	0	2	0	0	0	4	1	1	1	0	0	0	3	3	0	0	0	0	0	0	0	0	2.83076951066967	0	0	2	0	1	0	0	0	4	0	0	0	0	0	0	0	1	0	32	2	1	0	0	0	0	1	0	0	3	0	0	0	0	0	0	0	0	23	15	0	0	0	0	0	4
ENSG00000254841.1	0	0	0	0	0	0	0	0	0	0	0	0	0	0	0	0	0	0	0	0	0	0	0	0	0	0	0	0	0	0	0	0	0	0	0	0	0	0	0	0	0	0	0	0	0	0	0	0	0	0	0	0	0	0	0	0	0	0	0	0	0	0	0	0	0	0	0	0
ENSG00000254842.6	16.5396413490292	15.1392046965964	7.28403671477162	11.325498154258	7.41979606461205	22.5500753963288	10.0913289064543	7.72896020871858	19.5131405704231	5.70790909015361	20.4386081997054	1.89429897612561	6.9709102243056	10.6955771365026	10.8990382104393	4.23914428891894	13.9910464583218	7.98353636242592	12.3980450347074	5.36952283835108	3.74296661698313	9.19320430747361	9.56635381328841	14.2526282670556	3.25581774909056	8.52348756615876	11.6729915878629	23.1091316985428	6.75881640110175	18.8382272931276	9.94555871969235	5.5027476349556	15.6897069790592	6.42701429057291	17.420582040924	18.411395209653	7.77454792312877	13.541107642141	17.2811062316303	21.7384510568067	26.6655292735075	43.1804852079655	14.7598622295041	15.9474132543054	24.9232741814209	9.19474631382006	15.8209074685373	1.10150709349132	3.00128870210727	6.56504202551795	10.5860857996602	26.9841028518575	27.001809376124	4.26465060397747	9.44902678574843	12.2029115407575	12.9776888096844	14.9042240184235	19.1754392582607	8.37434754741207	49.9850560128861	8.48023541327615	20.5112326397213	6.60324484777677	29.2089206998718	2.27873274717418	6.25015394334119	14.3282674511672
ENSG00000254843.1	3.70164080384229	3.85880407562677	1.06938024181978	1.21937074045153	18.6680282451418	7.35109548070567	4.86080321961063	8.01781143757665	9.1867120698591	3.38368984169815	1.29452984116976	1.31376542771584	7.07713083380787	17.6265003484464	6.24573320695918	0	8.13852548222233	5.98118090090797	2.38607891478659	1.27150098375178	3.38562045259416	4.53974881112347	10.1212615066512	1.53484530741591	2.20313356046109	3.36705129892674	13.8617415026305	2.46269712565664	7.43934680316362	2.62068371911819	8.83728969971285	3.99611720288361	4.71120131131065	3.55296276458778	8.38554036091866	1.27898621812327	3.64154413593542	9.92587695224186	8.54978390618803	12.240340272541	15.108128298067	27.6167318759031	8.97103340836636	11.250124653751	10.1924873361922	1.36660014816888	4.31699694964142	3.03797698843296	1.05638481951616	1.18833101643757	6.76753897238176	23.4321592042105	10.7468364933556	4.30655937429893	2.15177317151657	0	13.3083643224995	6.02329683242847	4.33339429867414	8.84960023162201	31.1371002182116	9.84642718548376	12.5563074019486	6.98658039322721	26.2392490679981	5.51322980579548	3.04194347466214	20.8781876721616
ENSG00000254844.4	1	0	1	0	0	6.82396795716742	0	0	0	0	0	0	0.845356371490281	0.381425485961124	0	0	0	0	0	0	1	0	2	1	0	0	5	2	1	0	0	0	1	0	0	0	0	0	0	4	3.56112951590777	0	0	2	0	0	0	0	0	0	0	0	0	0	0	0	0	0	0	1	1	0	0	0	0	0	0	0
ENSG00000254846.1	2	0	0	0	1	2	2	1	1	1	1	0	0	0	0	0	5	0	2	1	0	0	1	1	0	0	1	0	0	0	6	0	2	0	0	5	0	1	0	0	0	0	0	0	0	3	0	0	0	1	1	5	5	0	0	0	2	2	0	1	6	2	0	0	8	0	0	4
ENSG00000254847.1	0	0	0	0	0	0	0	0	0	0	0	0	0	0	1	0	0	0	0	0	0	0	0	0	0	0	0	0	0	0	0	0	0	0	0	0	0	0	0	0	0	0	0	0	0	0	0	0	0	0	0	0	0	0	0	0	0	0	0	0	0	0	0	0	0	0	0	0
ENSG00000254848.1	0	0	0	0	0	0	0	0	0	0	0	0	0	0	0	0	0	0	0	0	0	0	1	0	0	0	0	0	0	0	0	0	0	0	0	0	0	0	0	0	0	1	0	1	0	0	0	0	0	0	0	0	0	0	0	0	0	0	0	0	1	0	0	0	0	0	0	0
ENSG00000254850.2	0	0	1	0	0	0	0	0	0	0	0	0	0	0	0	0	0	0	1	0	0	0	0	0	0	0	0	0	2	0	0	0	0	0	0	0	0	0	0	0	3	1	0	0	2	0	0	0	0	0	0	0	0	0	0	0	3	0	0	0	0	0	0	0	0	0	1	0
ENSG00000254851.1	0	0	0	3.69304769985953	0	0	4.38761363154707	0	0	0	0	0	0	0	0	0	3.00733503109418	0	0	0	3.7027773144509	0	5.18672163402517	0	0	0	0	3.672623536723	0	0	0	0	3.39781003998716	0	0	0	3.87724737107506	0	0	0	0	0	0	0	3.63460162273937	0	0	3.09716898886607	0	0	0	0	0	0	0	0	0	0	0	2.48610656133252	0	0	5.51795279319408	0	0	0	0	0
ENSG00000254852.8	16.6593565956277	0	30.4925432408557	26.4833383407074	10.4774431536616	98.7193246650577	23.0177208298649	2.45085520395193	41.0084711416346	29.410378049642	23.543133640736	3.86045260375831	0	8.56782209936192	44.3597684891861	12.5500006239767	13.3986767898004	27.5683193824578	79.9916165376799	63.050763571563	37.7911739043348	0.665464554762595	10.975585722784	3.0172008218532	12.2956178840077	51.5741851688582	18.0236929249928	29.5867236866915	0.122556101386685	47.4058716343325	39.934699368611	44.6440129440737	87.8693069970303	0.00308697759894724	20.4008431453005	54.6146077033744	31.7342019529969	105.963643554874	76.3410372820774	25.5588191232987	147.495511163184	99.6963380402042	59.3786402760229	79.3170642563809	40.0702690673304	78.0538434064797	37.1072813517266	12.2078923127734	29.4406335803915	11.1358321656943	72.3662580612695	73.3093985010103	26.3248641684029	16.2295471106602	48.5311778814608	0	55.5261539534408	35.0210257320735	46.934995179739	28.1482944365665	76.5841686638441	0	0	75.2624046205958	114.032678080212	5.09040023673057	62.2790795892758	15.5788522449486
ENSG00000254853.1	0	0	0	0	0	0	0	0	0	0	0	0	0	0	0	0	0	0	0	0	0	0	1	0	0	0	0	0	0	0	0	1	0	0	0	0	0	0	0	0	0	0	0	0	0	0	0	0	0	0	0	0	0	0	0	0	0	0	0	0	3	0	0	0	0	0	0	0
ENSG00000254854.1	0	0	0	0	1	1	0	0	0	0	0	0	0	0	0	0	0	0	0	0	1	0	0	0	0	0	0	1	0	0	2	0	0	0	0	0	1	0	0	0	0	3	0	0	0	2	0	0	0	0	0	0	0	0	0	0	1	0	0	0	2	0	0	0	0	0	0	0
ENSG00000254855.1	0	0	0	0	2	0	2	3	1	0	1	1	0	0	0	0	1	1	0	0	1	4	0	0	0	0	2	6	0	6	0	2	4	0	1	2	0	2	0	0	0	6	0	3	7	5	0	0	0	0	2	0	0	2	0	1	1	2	0	0	5	0	0	0	0	0	0	1
ENSG00000254856.1	0	2	0	0	0	3	0	0	1	0	0	0	0	0	0	0	0	0	1	0	0	0	0	0	0	0	0	1	0	0	0	0	0	0	0	0	0	0	0	0	0	0	0	0	0	0	0	0	0	0	0	8	0	0	0	0	0	1	0	0	2	0	0	0	0	0	0	0
ENSG00000254857.1	0	0	0	0	0	0	0	0	0	0	0	0	0	0	0	0	0	0	0	0	0	0	0	0	0	0	0	0	0	0	0	0	0	0	0	0	0	0	0	1	0	2	0	0	0	0	0	0	0	0	0	0	0	0	0	0	0	0	0	0	0	0	0	0	0	0	0	0
ENSG00000254858.10	111.070537680948	50.4985697844512	58.9512273786715	90.0248821613691	103	114	78.8706652189949	88.0280095215609	128.031575763924	33	71.557727332102	49	71.9646831379639	32.0120696593369	114.033665687341	56	137.790583308305	59	123.948264792534	54.9172613639106	79.0223409865789	134	103.418426267585	105.959063138332	57	44.0145216476453	132	141.02256680429	112.971535361464	89	189.27579098599	56	168.521570295293	115.082647252022	119.976906189723	134.848265921867	91	181.702923218093	190.414774005332	136.473905864808	134.288887940623	154.50968751712	40.5306321896637	114	164.065110044363	69.028510614533	56	48	52	121.998494696921	92.0161472167487	77	132.436227676611	95	84.0283433453323	108.974220901048	113.184099860146	118.930901198925	153	170.696576470006	198.035183806104	104.895517477412	126.34218034358	96	236.075509049295	183	60.8230244488659	103.959484693145
ENSG00000254859.1	5.98447852144383	13.0687873697986	7.36251486525713	0	0	3.31038922986845	6.20637455091328	7.2852888916093	1.84867221276043	2.32076968356835	0.0742328866256946	0	0.351054712349875	0.786818621030215	3.94442914490656	5.46881159304624	1.91813792059291	16.522442563945	9.03615109450222	1.16422795541309	0	0.865043268273653	0.352355561932386	2.81942121743223	4.22352879506765	0	20.0736345668188	7.79003616972989	6.28917080712338	2.6488107843642	0	0	6.46891797694821	1.74209250978599e-07	0	14.7921530646612	0.128741711612322	5.95879248607829	10.3845044197352	9.80296876771872	19.8405888872213	0	0	9.03216137521373	0	4.9288561836484	0	0	0	0	5.94641619951821	2.56615357545211	10.832025130025	0.370134093509988	0	5.42244512214566	2.67629414098168	12.7793564517639	12.6926786807925	3.55014948662903	0	0	15.9200796311307	12.8227402438196	0	0	0	0
ENSG00000254860.6	111.589107824741	44.9866437761527	99.4057646823711	89.5512891989107	89.2517148868869	198.615503662395	53.3033694539024	98.6404447454878	173.831395380201	51.9743690449977	109.00585984901	49.7656385707786	47.3364310470966	92.2781227368495	92.3121958126857	19.5930613850948	159.485260666394	64.3319263074336	110.837125934417	66.2497482120623	52.085126366102	126.701174908702	85.8863041939603	105.791578832311	41.1344019537167	103.6949487728	220.785460748545	256.953344969187	191.818868642866	160.096870978584	118.116438628721	48.2247761855922	179.172268358061	107.655342472681	202.695902271054	118.673986506373	65.2809852404228	202.302442607318	242.225261279212	83.5600579032143	305.951054998552	277.410451136543	51.7474858294474	242.827443701794	171.300106186508	36.3342183707081	92.3868286498872	61.4987897957499	85.6472183228358	146.023193051902	185.007418670449	247.274369157055	229.637346207049	67.9620832835526	47.8456978213132	79.9233223422225	153.986008694533	112.087754488488	134.872916433459	488.119682649389	167.503767788396	58.6039069418781	103.101448160896	84.982884325958	321.559874758928	62.5431720287038	62.9250691360975	59.229099927267
ENSG00000254861.2	0	0	0	0	0	0	0	0	0	0	1	0	0	1	0	0	0	0	0	0	0	0	0	0	0	0	0	0	0	0	0	2	0	0	0	0	0	0	0	0	0	1	0	0	0	0	0	0	0	0	0	0	0	0	0	0	0	0	0	0	2	0	0	0	0	0	0	0
ENSG00000254862.5	0	0	2.03113643635925	0	0	0	1	0	2.03704666275111	0	0	0	0	2	0	0	5.00195450228925	1	0	0.74342220964726	0	0	4.05482507077862	0	1	0	1	3.00158374437	1	0	1	1	2	1	6	0	3.06390742710786	1.79406154145309	0	0	0	5.41707273517962	0	3.00260748472359	3.00364417594308	0	0	0	3	0	1	3.04916038623202	1	4	1	0	2	0	1	1.02194364354727	7.06622399455692	1.00484751373995	0	0	0	0	0	1.10972119236612
ENSG00000254863.2	0	2	0	0	0	0	0	0	0	0	0	0	1	0	2	2	0	0	0	0	0	0	1	1	1	0	2	3	3	0	0	0	0	0	0	0	0	0	0	0	2	2	0	0	0	0	0	0	0	0	0	2	0	0	0	0	1	1	0	0	2	0	0	1	0	0	0	3
ENSG00000254864.1	0	0	0	0	0	0	0	1	0	0	0	0	0	0	0	0	0	0	0	0	0	0	0	0	0	0	0	0	0	0	0	0	1	0	0	0	0	0	0	0	0	0	0	0	0	0	0	0	0	0	0	0	0	0	1	0	0	0	0	2	1	0	0	0	0	0	0	0
ENSG00000254865.1	0	0	2	0	0	0	1	0	0	0	0	0	0	0	0	0	0	0	0	0	0	1	0	0	0	0	0	0	0	2	0	0	0	0	0	0	0	0	0	0	4	0	0	0	0	0	0	0	0	0	0	0	3	0	0	0	0	0	0	0	3	0	1	0	0	0	0	0
ENSG00000254866.2	0	0	0	0	0	0	0	0	0	0	1	0	0	0	0	0	4	0	0	0	0	0	0	0	0	0	0	0	0	0	2	0	0	0	0	1	0	0	0	0	0	0	0	0	0	0	0	0	0	0	0	7	0	0	0	0	0	0	0	0	0	0	0	0	0	0	0	0
ENSG00000254867.1	0	0	0	0	2	1	0	1	0	0	1	0	0	0	0	0	0	0	0	1	1	0	1	0	1	0	0	2	0	0	0	0	1	0	0	0	0	1	1	0	4	0	0	0	1	0	0	0	0	0	0	1	0	0	0	0	0	0	0	1	0	0	0	0	0	0	0	0
ENSG00000254870.5	0	0	0	11.151990522995	5.81900700000998	0	0	3.31231236016481	0	2.53958575589932	14.3644433903068	0	1	4.63555153705669	12.2992433690473	0.484517672520047	2.03964948800766	0	0	18.6565963539957	0	0	6.93722892796571	0	1	0	1.33809532735575	10.3582885333484	0	7.70981747090097	7.7564736123541	0	0	8.54964850040768	8.6601574504847	6.6684314931204	3.78422404365272	2.005126316254	3.11951792443089	9.16219342158326	20.5501065050111	7.60258801890946	0	10.1035691824862	0	4.39657166316801	3.90435933863099	0	4	8.62529815874567	1	0.908688847821977	27.7020744362737	12.5086783548027	0	2.61772554931175	2.36006877818924	7.7399232829055	1	2.81782662716989	0	7.24424417806931	0	0	47.0860231381905	4.60983224299562	5.72950817239684	0
ENSG00000254871.1	0	0	0	0	0	0	0	1	0	0	0	0	0	0	0	0	0	0	0	0	0	0	0	0	0	0	0	0	0	0	0	0	0	0	0	0	0	0	0	0	0	1	0	0	0	0	0	0	0	0	0	0	0	0	0	0	0	0	0	0	3	0	0	0	0	0	0	0
ENSG00000254872.3	0	0	0	0	0	3.03101695921256	0	1	0	5	1.08048736890135	0	0	2	4	0	2	0	3	0	1	1	0	2	0	2	7	1.13557938995228	2	4	2	6	0	0	0	1.04465646771768	2	7	0	0	0	1.01462408919309	0	1	1	0	0	0	0	0	0	0	3	0	0	5	0	0	3	1	1.02080995372722	1	0	3	6	0	3	0
ENSG00000254873.1	321.602780909266	78.0838832830163	59.9336125755885	180.336336218944	249.508809399342	245.664274792496	195.430528227187	140.238757197682	325.308443501572	97.7795817920457	261.238252807153	82.671980643932	144.802447547855	102.5830666923	349.330734397251	117.212671279759	286.540824455598	227.101149753024	258.060420836609	163.14406394047	179.98279710155	314.064825853445	215.161842981863	213.956413399387	187.137372545047	168.197437928951	399.008868353674	298.644185884678	441.130427897073	172.916082225187	285.139985223472	125.65588597427	348.369293642053	346.214019334698	283.742348966559	335.697432541548	186.667103197274	517.007235964809	492.000278620607	382.794639756276	271.544592956211	337.751928599465	81.4655066765767	189.001861005799	296.985104989046	234.221123206292	79.5215928684606	83.7547280228346	117.964171927421	349.875078027768	357.589927699272	290.958982305949	230.978632219057	244.322328483298	113.846715709177	290.437897938719	265.59946499204	213.417913259097	205.930105199342	355.041867632474	350.535332850049	278.22902249575	295.066251565985	168.658051396107	549.506564461333	162.281445070071	257.224519310907	194.094935881014
ENSG00000254874.1	0	0	0	0	0	0	0	0	0	0	0	0	0	0	0	0	0	0	0	0	0	0	0	0	0	0	0	0	0	0	0	0	0	0	0	0	0	0	0	0	0	0	0	0	0	0	0	0	0	0	0	0	0	0	0	0	0	0	0	0	0	0	0	0	0	0	0	0
ENSG00000254876.5	20.0283953318481	11.1706217896964	20.0366600801696	16.8191918312264	20.2518191201116	49.3018309396895	15.1736436921066	19.5940293522297	45.1450400746564	13.8109333627783	21.0139551033883	10.2328481764614	10.2904470291239	5.75680270468329	25.1473992873774	8.72790180093599	43.7018997025018	17.8364937487535	30.3036361869883	20.9914703837331	6.67707240264023	11.4327610344432	39.756123819345	26.4652452263109	10.9610937613639	11.9084460304213	36.940443991553	57.9806352525898	49.898025482296	42.388020295978	49.8586662344472	12.3904872033066	66.2580603701503	25.0933586380193	23.8919624475035	33.9629417914772	43.8590681775469	44.9215747869691	62.9154551571716	37.9079447321931	94.7409382432948	36.1522409865033	3.28807558650731	50.8090223031124	32.0303026302981	5.530000711117	12.2163316837433	6.50989010989011	47.0554799054754	27.3941087954228	29.0408523574352	47.5295200090462	63.5618074539274	27.4170355466977	13.3983012145935	20.4395401779771	68.8789767224104	32.4962455487692	30.0288623804772	59.7014300942793	37.7888266353955	3.39216908606476	26.2508946710444	33.4330384096205	62.1390975262726	4	23.7426360974623	28.8302520262553
ENSG00000254877.1	0	0	0	0	0	0	0	0	0	0	0	2	1	0	0	0	0	0	1	2	1	2	1	2	0	0	0	1	1	0	0	0	2	1	0	0	0	2	2	0	2	2	1	0	2	0	0	0	0	2	0	0	0	0	0	1	5	1	2	2	3	4	2	0	3	0	0	0
ENSG00000254878.1	0	0	0	0	0	0	0	0	0	0	0	0	0	0	0	0	0	0	0	0	0	0	0	0	0	0	0	0	0	0	0	0	0	0	0	0	0	0	0	0	0	0	0	0	0	0	0	0	0	0	0	0	0	0	0	0	0	0	0	0	0	0	0	0	0	0	0	0
ENSG00000254879.1	0	0	0	1	1	0	0	0	2.00923024500313	0	3	0	4	1	1	0	1	0	0	0	1	1	2	0	1	4	2	8	2	1	2.00402548618453	3	3.01120959174496	0	0	3.00662575473206	0	2.00395258270393	1.00450883469728	6	0	1	0	5.03391383546147	1	1	0	0	0	0	1	3	5.03461849436349	0	2.0095251994396	0	1	0	0	6	2	0	1	0	0	11	6	0
ENSG00000254880.1	0	0	0	0	0	0	0	0	0	0	0	0	0	0	0	0	0	0	0	0	0	0	0	0	0	0	0	0	0	0	0	0	0	0	0	0	0	0	0	0	0	2	0	0	0	0	0	0	0	0	0	0	0	0	0	0	0	0	0	0	0	0	0	0	0	0	0	0
ENSG00000254883.1	0	0	0	0	0	0	0	0	0	0	0	0	0	0	0	0	0	0	0	0	0	0	0	0	0	0	0	0	0	0	0	0	0	0	0	0	0	0	0	0	0	0	0	0	0	0	0	0	0	0	0	0	0	0	0	0	0	0	0	0	0	0	0	0	2	0	0	0
ENSG00000254884.1	0	1	1	2	3	3	1.000768221098	4	2.00212811048344	0	1.00107770859651	1	3	0	1	1.00145173408474	0	0	1.00093081538965	1	2	1.00070788930403	3	3	1	0	0	0	0	0	1.00153056093713	0	4.00212201433851	0	2.00180544744406	0	0	0	0	0	2.0010223741783	1	1	1.00185860705602	4	9	0	0	1	4.0051330074724	0	0	1	1.00085655352997	0	4	1.0009867781146	1.00073656420772	5	2	6	0	2.00092739228475	2.00230283825119	0	9	1	0
ENSG00000254885.1	0	3.31815365766505	1.44524633265005	0	0	3.58181270784071	0	2.64100837135794	0	0	0	0.34551440013916	1.25907355793681	1.05919301807256	4.38138758930569	0	2.32053809189265	0	0	0	1.02996997440603	1.24994712226598	2.51526373156567	0	0	3.21817881339224	0	1.33203704803334	2.10960194339298	5.6518642774331	1.75118941792395	0	5.86918941835434	0	1.63632472644135	3.05077150829386	0	1.52582736559477	3.64637297382421	0	0	2.57008263196543	0.484307808465669	0	1.45659474164775	0	0	0	2.03586188271112	1.34138169421749	0	0	0	0	0	1.79969944384048	4.3399239748953	0	1.27841807976352	1.6443823527925	1.33621267821132	0	1.35087459516621	1.11346631805982	15.031157600995	0	0	0
ENSG00000254887.1	29	19	16	17	53	28	9	16	30	7	25	8	10	5	28	10	28	19	30	27	11	64	27	33	14	19	24	48	43	31	43	15	72	30	18	34	28	46	71	29	41	53	9	33	36	8	40	29	16	36	18	30	52	29	15	41	38	45	34	121	65	33	28	29	48	45	30	31
ENSG00000254888.2	0	0	0	0	0	0	0	0	0	0	0	0	0	0	0	0	0	0	0	0	0	0	0	0	0	0	0	0	0	0	0	0	0	0	0	0	0	0	0	0	0	0	0	0	0	0	0	0	0	0	0	0	0	0	0	0	0	0	0	0	0	0	0	0	0	0	0	0
ENSG00000254889.1	0	0	0	0	0	0	0	0	0	0	0	0	0	0	0	0	0	0	0	0	0	0	0	0	0	0	0	0	0	0	0	0	2	0	0	0	0	0	0	0	0	0	0	0	0	0	0	0	0	0	0	0	0	0	0	0	0	0	0	0	0.206354921173991	0	0	0	0	0	0	0
ENSG00000254890.1	0	0	0	0	0	0	0	0	0	0	0	0	0	0	0	0	0	0	0	0	0	0	0	0	0	0	0	0	0	0	0	0	0	0	0	0	0	0	0	0	0	1	0	0	0	0	0	0	0	0	0	0	0	0	0	0	0	0	0	0	0	0	0	0	0	0	0	0
ENSG00000254891.1	0	0	0	0	0	0	0	0	0	0	0	0	0	0	0	0	0	0	0	0	0	0	0	0	0	0	0	0	0	0	0	0	0	0	0	0	0	0	0	0	0	2	0	0	0	0	0	0	0	0	0	0	0	0	0	0	0	0	0	0	0	0	0	0	0	0	0	0
ENSG00000254892.1	0	0	0	0	0	0	0	0	0	0	0	0	0	0	0	0	0	0	0	0	0	0	0	0	0	0	0	0	0	0	0	0	0	0	0	0	0	0	0	0	0	3	0	0	0	0	0	0	0	0	0	0	0	0	0	0	0	0	0	0	0	0	0	0	0	0	0	0
ENSG00000254893.6	11.6664728876968	0	0	0	9.46115770632486	3.56025513202449	0	0	0	3.65603982200598	20.9293893649246	0	11.9555039698371	9.27092830351193	0	0	0	11.3294488696546	0	7.54079520068518	7.34094912094422	0	12.5519274738968	3.52394988321701	0	0	11.5484919327941	0	4.11459922052366	7.67189825096392	0	0	7.38956812601814	14.9723537163018	9.17473721936328	4.35114829195539	11.1069464767627	0	3.88686531294543	0	7.51583560334743	4.78064159088956	0	0	0	0	12.3086680968292	32.0246277001955	0	0	11.9161112945989	26.4240953527458	7.26302708599086	3.37723453927085	0	3.89731177945524	17.8204458472157	6.95876660567622	13.4550289992119	8.46091693504017	7.7408525589131	4.18768304591943	0	0	8.46873831932443	0	13.158613956645	21.7641858938821
ENSG00000254894.1	0	0	0	0	0	0.639984381101132	0	0	0.760966504199938	0	0	0	0	0	0	0	0	0	0	0	0	0	0.44014298073978	0	0	1	0.760966504199938	0	0	0	0	0	0	0	0	0	1.53932247426801	0	0.617823834196892	3.72359348456081	0	1.00871300902278	0	0	0	0	0	0	0	0	0	0	1.73675945753034	0	0	0	2	0	0	0.713159805039926	0	0.823853965145527	0	0	0	0	0.953932247426801	0
ENSG00000254895.2	0	0	0	0	0	0	0	0	0	0	0	0	0	0	0	0	0	0	0	0	0	0	0	0	0	0	0	0	0	0	0	0	0	0	0	0	0	0	0	0	0	0	0	0	0	0	0	0	0	0	0	0	0	0	0	0	0	0	0	0	0	0	0	0	0	0	0	0
ENSG00000254896.1	0	2	1	1	0	1	1	1	4	4	1	1	5	2	5	2	2	3	1	0	1	2	2	1	0	4	4	0	0	1	1	0	4	1	0	5	1	1	1	0	0	17	0	1	1	2	0	0	5	0	3	1	5	1	0	1	2	1	1	0	6	5	0	1	0	0	0	3
ENSG00000254897.1	0	0	0	0	0	0	0	0	0	0	0	0	0	1	0	0	0	0	0	0	0	2	0	0	0	0	0	0	0	0	0	0	0	0	0	0	0	2	0	0	0	0	0	0	0	0	0	0	0	0	0	0	1.00057518594173	0	0	0	0	0	0	0	0	0	1	0	0	0	0	0
ENSG00000254898.1	0	0	0	0	0	1.09665891171091	0	0	1.10713853151866	0	0	0	0	1.0825014246365	2.16506086561867	0	4.21155645876738	1.08339729099113	0	0	0	0	0	2.24455792818791	0	0	3.27122330629548	0	0	0	0	0	1.19178505899453	0	0	1.17782840284056	0	0	0	0	0	0	0	0	0	0	0	0	0	0	0	0	6.0502960307778	0	0	0	0	1.0403696044381	0	2.14804618597672	2.17846320147036	0	0	0	0	0	0	0
ENSG00000254900.1	4	0	0	0	4	1	0	0	2	0	2	1	0	0	1	1	0	0	1	1	1	2	1	3	0	0	0	1	0	0	3	0	2	2	0	2	3	3	3	1	0	0	0	0	0	0	2	0	0	0	0	0	0	0	0	0	0	0	1	2	5	0	1	0	0	0	0	0
ENSG00000254901.8	738.482853108101	376.160773691313	618.074849401128	633.641101270618	1082.20588255695	991.761738014084	695.680851855149	490.981572503904	1211.94546220318	348.668031198104	1009.92892117176	232.873338600058	665.648206393503	762.85388522832	1059.91426365295	274.604090965347	1084.2770079704	605.481553452746	753.101919220075	465.377279205355	557.59273560845	664.809497273069	774.557032896023	594.202422387179	350.447798953249	588.072305062734	1519.81344754898	1185.45626377436	748.995121037426	806.515967312974	1069.15175585013	535.489876059386	1330.25425795963	566.164270567993	624.982436609786	1169.06259762548	461.290414897204	1538.36796232776	1154.41895140586	747.112692277321	1318.59761652524	1467.42903222499	395.975604546712	736.052340598306	958.627171461675	646.120822725224	410.980388221278	398.271237017467	337.071313248509	613.504450474629	1417.74417975799	968.081427962069	1183.12291971182	659.562294654531	468.392419401427	650.669498697592	657.002686227856	759.760309515335	741.318470761793	829.576308048232	1289.57772042736	578.196814951173	855.470965982308	626.05067141045	1697.3030469151	632.871319926322	484.929577846906	879.481685587396
ENSG00000254902.1	0	0	0	0	0	0	0	0	1	0	0	0	0	0	0	0	0	0	0	0	0	0	0	0	0	0	0	0	0	0	0	0	0	0	0	0	0	0	0	0	0	0	0	0	0	0	0	0	0	0	0	0	0	0	0	0	0	0	0	0	0	0	0	0	0	0	0	0
ENSG00000254903.1	0	0	0	0	0	0	0	0	0	0	0	0	0	0	0	0	0	0	0	0	0	0	0	0	0	0	0	0	0	0	0	0	0	0	0	0	0	0	0	0	0	0	0	0	0	0	0	0	0	0	0	0	0	0	0	0	0	0	0	0	0	0	0	0	0	0	0	0
ENSG00000254905.1	2.74464530675281	0.979581161792237	2.66109715388187	4.85536289492946	4.11398528144398	3.2725835084639	2.86391534758327	8.5197832362168	4.24648545551461	0	3.22581834034494	0	2.50435637838905	0	6.37569949779997	1.57963862241341	0	1.44180108584235	4.13736540027944	0	2.46312202590976	2.19888169653379	3.26922794227701	1.31968087374809	0	2.8981333590132	2.95062525776607	0	0.283651124944187	5.04427449349897	2.19726725265693	1.6465271242152	0	7.13749690326835	3.52284464042335	0.451388792603823	1.9270259445901	2.72966752077464	8.71879889617481	5.80076760459492	9.69557894123938	0.37066924325431	0	2.30394677256877	0	0	0	0	0	5.62802519693384	0	6.86545551226994	1.32156242876887	5.72271921227541	1.45946568018056	0	3.31282444507486	0	1.8660985294665	2.34372442982279	1.35837694708905	0	1.43154242481047	0	4.18823457425766	9.04124860929578	0	0
ENSG00000254906.1	0	0	0	0	0	0	0	0	0	0	0	0	0	0	0	0	0	0	0	0	0	0	0	0	0	0	0	0	0	0	0	0	0	0	0	0	0	0	0	0	0	3	0	0	0	0	0	0	0	0	0	0	0	0	0	0	0	0	0	0	0	0	0	0	0	0	0	0
ENSG00000254907.1	8.02410570253248	6.02041072995678	6.01960080843752	0	3.02245843749346	9.01286823586226	2.06296825987424	7.0145550687806	7.00909724242937	2	2.00672537128673	2.00549013556134	7.09363386222397	5.0118788895327	10.0704303336239	2	1.00998983221336	4.38363525288921	5.08845318649835	8.03699354195856	2.01252779939271	5.01563778862938	3.03879342740035	5.02397861788595	3.02505504957676	1.00233388383083	11.0776415777259	10.1030732359056	18.3275270886207	14.0657227841141	8.01008107619027	5.0969687050521	18.5457187509052	6	6	11.1054127699055	8.02240674494215	12.1833828870478	13.0973070910835	5.04376410538022	11.0437205292549	25.2196585439609	8	24	8.00605331601572	2.07419516922061	12.6583992569608	0	0	2.00548107217357	5.69258282235219	13.0528534037712	26.3533419777431	5.00974005342606	2.00207650206823	4.01492719955894	11.2816312910986	9.03049577145188	9.01379098516722	7.05452716830675	14.5013315025692	9.03611959688329	5.01917457748181	4.08499895278648	5.10024079654512	0	8	3.11664382510543
ENSG00000254909.1	1	2	6	2	7	6	3	4	8	3	2	0	0	3	5	1	12	2	9	8	5	3	5	7	1	2	14	11	4	11	15	4	20	8	6	10	4	7	11	11	15	5	0	6	3	0	9	0	12	14	8	11	16	9	5	7	12	10	8	19	6	0	9	11	20	22	5	0
ENSG00000254910.1	58.0188974590318	14.7070535139409	15.3266145669646	35.324369156642	51.5964602223216	33.9861417329057	17.7190147659123	28.3400042803439	29.8020645256486	15	37.735404469429	26	23.2896068747797	7.49595290487096	30.2219887844366	20	25.4950797769677	16.157565702633	31.4669772510461	12.5134331628437	14.7838651664907	20	46.5809824955354	16.3747108236468	12.8825960841444	18	54.2573138750328	32.4167936080548	48.0826453094148	20.1517259013317	67.9254071729407	19.1836665793938	55.4943383065683	55	9.9437873708277	32.2887320484455	22.383883370375	35.3565316213928	109.512506663103	42.813851501424	35.8706290698937	49.2393732508835	7	30	61.9455077275732	0	26	17	19.9422415380354	46.7248166333097	46.8193730212179	36.3168503276237	32.0311191050747	32.5424459813131	16	35.4395930826807	30.7703119809692	27.0037062038663	36.2227121508278	17.2114410610649	33.6642635646013	21.8616080295337	26	48.6458531524832	25.7800010059281	30	10.4336645963183	57
ENSG00000254911.3	1	0	2	3	6	4	1	5	2	1	2	0	2	0.327510917030559	7.65192474025578	5	1	2	5	2	6	9	2	5.13940994736363	0	1	2.23484011460721	8	5	3	5	3	4	3	1	4	5	2	4	5	5	6	0	5	5	5	8.30130014489082	0	4	9	1	0	1	1	4.3629553212387	2	3.34611534674967	5	11	11	3	1	4	0	13	0	2	1
ENSG00000254912.2	9.33398162600991	11.2485873767354	12.2274811519922	26	0	40.4604059184999	48.4760328221545	34.8886031344998	34.0989241929313	0	0	26.5405008485413	0	20.7885351173893	50.0554052893716	6	74.3543756535937	31	57.1922418661129	38.7902841451708	17.0057949972895	0	35.6770621310592	27.8402319696451	7	0	67.3615152408726	67	0	39.3064450612992	0	10.1475322843848	28.5925855605158	67.9859661039218	24	58.9107766858405	5.92672419996757	14.9475891500651	35.4525933712491	0	90.1785314097162	35.0345598303808	0	63.0883097771075	39.1761700044428	14	46	0	0	17.4580042475066	45.0810836667603	47.7732035709214	27.9373136833438	12	10.4480140107208	50.5685689269674	51.3559292406795	43	52.188097274197	27.2505853247586	32.8374748867252	0	18.1321648169539	0	25.6524841162231	0	30	42
ENSG00000254913.1	0	0	0	0	0	0	0	2	0	0	0	0	0	0	0	0	0	0	0	0	0	0	1	0	0	0	0	0	0	0	1	0	0	0	0	0	1	0	0	0	0	0	0	0	0	0	0	0	0	0	0	0	1	0	0	0	0	0	0	0	0	0	0	0	0	0	0	0
ENSG00000254914.1	0	0	0	0	0	0	0	0	0	0	0	0	0	1	0	0	0	0	0	0	0	0	0	0	0	0	0	0	0	0	0	0	0	0	0	0	0	0	0	0	0	0	0	0	0	0	0	0	0	0	0	0	0	0	0	0	0	0	0	0	0	0	0	0	0	0	0	0
ENSG00000254915.1	0	0	0	0	0	0	0	0	0	0	0	0	0	0	0	0	0	0	0	0	0	0	0	0	0	1	0	0	0	0	0	0	0	0	0	0	0	0	0	0	0	0	0	0	0	0	0	0	0	0	0	0	0	0	0	0	0	0	0	0	0	0	0	0	0	0	0	0
ENSG00000254916.1	0	0	1	0	0	5	0	0	0	0	0	0	0	0.00550364445778631	1	0	0	3	0	1	0	0	0	0	0	0	0	0	0	0	0	0.0121093245882158	0	0	0	0	0	0	0	0.00678596235718894	0	2.65959337981487	0	0	3	0	0	0	0	0	0	0	0	0	0	1	0	0	0	0	7.19540524977005	0	0	0	0	0	4	0
ENSG00000254917.1	0	1	0	0	0	0	0	0	0	0	0	0	0	0	0	0	0	0	0	0	0	0	1	0	0	0	0	0	0	0	0	3.30809771959655	0	0	0	0	0	0	0	0	0	0	0	0	0	0	0	0	0	0	0	0	0	0	0	0	0	0	0	0	2.01334496285887	0	0	0	0	0	0	0
ENSG00000254919.1	0	0	0	0	0	0	0	0	0	0	0	0	0	0	0	0	0	0	0	0	0	0	1	0	0	0	0	0	0	0	0	0	0	0	0	0	0	0	0	0	0	1	0	0	0	0	0	0	0	0	0	0	0	0	0	0	0	0	0	0	1	0	0	0	0	0	0	0
ENSG00000254920.1	0	0	0	0	0	0	0	0	0	0	0	0	0	0.612680477087257	0	0	0	0	0	0	0	0	0.714219546086151	0	0	0	0	0	0	0	0	0	0	0	0	0	0	0	0	0	0	0	0	0	0	0	0	0	0	0	0	0	0	0	0	0	0	0	0	0	1.57315807679004	0	0	0	0	0	0	0
ENSG00000254921.1	0	1	0	0	0	0	0	0	0	0	0	0	0	1	0	0	0	0	0	0	0	0	0	0	0	0	0	0	0	0	0	0	0	0	0	0	0	0	0	0	0	0	0	0	0	0	0	0	0	0	0	0	0	0	0	0	0	0	0	0	0	1	0	0	0	0	0	0
ENSG00000254923.1	0	0	0	0	0	0	0	0	0	2	0	0	0	0	0	0	0	0	0	0	0	0	0	0	0	0	0	0	0	0	0	0	0	0	0	0	0	0	0	0	0	0	0	0	0	0	0	0	0	0	0	0	0	0	0	0	0	0	0	0	1	0	0	0	0	0	0	0
ENSG00000254924.2	1	0	0	0	0	0	2	0	1	0	1	0	0	1	3	1	0	0	0	2	0	0	2	0	1	2	1	0	0	0	0	0	7	0	0	0	0	1	0	0	0	0	0	0	2	0	0	0	0	0	0	0	0	0	0	0	1	0	0	3	1	0	3	0	5	0	0	0
ENSG00000254925.1	0	0	0	0	0	0	0	0	0	0	0	0	0	0	0	0	0	0	0	0	0	0	0	0	0	0	0	0	0	0	0	0	0	0	0	0	0	0	0	0	0	0	0	0	0	0	0	0	0	0	0	0	0	0	0	0	0	0	0	0	1	0	0	0	0	0	0	0
ENSG00000254926.1	0	0	0	0	0	0	0	0	0	0	0	0	0	0	0	0	0	0	0	0	0	0	0	0	0	0	0	0	0	0	0	0	0	0	0	0	0	0	0	0	0	3	0	0	0	0	0	0	0	0	0	0	0	0	0	0	0	0	0	0	4	0	0	0	0	0	0	0
ENSG00000254927.1	0	0	0	0	0	0	0	0	0	0	0	0	0	1	0	0	0	0	0	0	0	0	0	0	0	0	0	0	0	0	0	0	0	0	0	0	0	0	0	0	0	0	0	0	0	0	0	0	0	0	0	0	0	0	0	0	0	0	0	0	0	2	0	0	0	0	0	0
ENSG00000254928.1	124.108918546462	2.63543954662046	0	91.210228862203	134.851624222915	191.424599434013	83.4747291014646	82.9029552283147	174.62520182297	63.6567079178263	138.49119656153	26.5659953475913	78.2599500977519	65.616894294544	115.877490587617	40.6973651623136	205.533399532014	36.0608975324188	112.81477156921	33.9097363102416	79.7194780461691	88.1939247037615	22.4930829133814	76.279288897386	44.5535301832519	96.6127184428692	132.77323716856	151.122714551918	76.4952764763596	121.470995289022	71.375870026503	62.1350093955794	169.757456498774	142.021376944128	130.739032527045	122.205855120408	94.2990037892025	256.452890445441	56.70353595359	174.708609460267	109.932796279139	206.015015151297	30.0113410399611	0	105.000431378293	72.2688999805346	86.1029263134547	83.9779693550257	0	69.1497409440246	159.083166214747	134.151771141361	158.010979852274	92.9181900318298	100.932616800791	121.158333405179	82.9712876965224	68.8926336042276	109.937183536068	83.0165081657117	128.677195066999	120.679711579152	145.650839691803	45.7801846349915	187.711844832891	24.0654278023003	42.1824558721282	68.5245228963346
ENSG00000254929.6	0	0	19.8295692125463	6.89742267423852	2.71821571725795	14.8397796748529	3.38373934287789	10.9842517156038	0	11.0474564832032	3.00384313056059	0	0	0	11.9621505576724	0	3.06427672952707	13.5640493615671	11.2892371412887	0	10.5842044082265	2.34639233299565	17.6876899539214	12.4796388438562	0	14.3513465001784	23.018515132754	26.6197832654867	9.56691093197334	18.4092347711187	11.7545188347074	14.6067942556602	18.3936307479713	34.1308379585151	19.6829937291804	19.3260485233627	11.510307281039	5.31872788417169	24.3271834759998	12.8539799851008	29.4755430512336	1.59145420136616	0	15.9429013218317	14.4991524545661	0	3.21689417787993	13.0006734309381	5.00618567117362	8.60252600701609	12.3325290335007	0	68.0830430391464	18.1101235308356	0	0	30.3625597217455	21.2022678493634	2.73883230796378	4.85643411397664	34.4057624853942	0.513042896425082	9.35191322740696	0	43.8882581529045	12.3711808038411	18.1767534688756	26.1964410919088
ENSG00000254930.1	0	0	0	0	0	0	0	0	0	0	0	0	0	0	0	0	0	0	0	0	0	0	0	0	0	0	0	0	0	0	0	0	0	0	0	0	0	0	0	0	0	0	0	0	0	0	0	0	0	0	0	0	0	0	0	0	0	0	0	0	0	0	0	0	0	0	0	0
ENSG00000254931.2	0	0	0	0	0	0	0	0	0	0	0	0	0	0	0	0	0	0	0	0	0	0	0	0	0	0	0	0	0	0	0	0	0	0	0	0	0	0	0	0	0	0	0	0	0	0	0	0	0	0	0	0	0	0	0	0	0	0	0	0	1	0	0	0	0	0	0	0
ENSG00000254932.2	0	0	0	0	0	0	0	0	0	0	0	0	0	0	0	0	0	0	0	0	0	0	0	0	0	0	0	0	0	0	0	0	0	0	0	0	0	0	0	0	0	1	0	0	0	0	0	0	0	0	0	0	0	0	0	0	0	0	0	0	0	0	0	0	0	0	0	3
ENSG00000254933.1	1.63947684084154	2.48879156393065	1.40602582496413	1	2	3.19760854354314	3.07303952775379	0	0	1	1	1	0	1	1	0	0	0	0	0	0	0	1.40602582496413	0	0	0	0	0	1.31461613290314	1	0	7.22280223637102	0	2.39160839160839	0	2	0	0	0	0	3.81818181818182	0	0	2	0	0	0	0	0	6.14610062775847	1.10489510489511	10.3964200419418	0	2.64341679714273	7.32850092959173	0.406025824964132	0	0	0	0	1.81205164992826	0	0	0	0	0	0	0
ENSG00000254934.5	2	6	6.02258565307664	3.1521966543063	7.05895051205632	3.07436534204559	3	1.00857648572086	5.32967917781579	0	10.3437655896282	1	3.18876516999729	10.036415846173	5.96178383451868	3	10.483319137616	3	2.10847268334024	3.09177445226087	3	3.24439500372962	4.059329784625	2.17210217282658	3.27849811475632	5.30204269808508	5.04423387218768	9.84202278689627	5.12885384974502	6.01865664130003	7.34928738912407	6.15813054873176	13.1760317546084	5.05709169656195	1	2.00266105410236	2.27662185097224	10.108105218019	7.15478056030821	2.11293296154163	4.01014552195636	26.1413993151933	5.40349511976075	9	11.4529054767876	11	0	4	1.01282649569688	0	12.8591680025935	3.0309898782004	12.1351883704248	8.63463345819799	3.11009882754778	8.03627204480291	8.06914050027006	0	4.02929147524288	7.19906890692297	25.773330850965	12.5150603210975	4.13300276432627	15	13.3964129356877	20.0622786322811	2.04227135885119	4.01033218835725
ENSG00000254935.1	0	0	0	0	0	0	0	0	1	0	0	0	0	0	0	0	0	0	0	0	0	0	1	0	0	0	0	0	0	0	0	0	0	0	0	1	0	0	0	0	0	0	0	0	0	0	0	0	0	0	0	0	0	0	0	0	0	0	0	0	4	0	0	0	1	0	0	0
ENSG00000254936.4	2	4	1	1	5	13	2	3	3	4	0	1	5	9	3	3	10	9	4	3	4	2	7	7	0	0	15	2	1	4	4	3	7	7	1	8	2	1	11	0	11	13	7	2	2	0	3	0	1	2	1	2	15	1	2	5	3	4	2	17	12	1	8	3	8	0	2	8
ENSG00000254937.1	0	0	0	0	0	0	0	0	0	0	0	0	0	0	0	0	0	0	0	0	0	0	0	0	0	0	0	0	0	0	0	0	0	0	0	0	0	0	0	0	0	1	0	0	0	0	0	0	0	0	0	0	0	0	0	0	0	0	0	0	0	0	0	0	0	0	0	0
ENSG00000254938.1	0	0	0	0	0	0	0	0	0	0	0	0	1	0	0	0	0	0	0	0	0	0	0	0	0	0	0	0	0	0	0	0	0	0	0	0	0	0	0	0	0	0	0	0	0	0	0	0	0	0	0	0	0	0	0	0	0	0	0	0	0	0	0	0	0	0	0	0
ENSG00000254939.1	0	0	0	0	0	0	0	0	2.07943052297323	0	0	0	0	0	0	0	0	0	0	0	0	0	2	0	0	0	0	0	1.01684787395178	0	0	0	0	0	0	0	0	0	1.01071835051592	0	4.40079591959522	1.12111350436991	0	0	0	0	0	0	0	0	1.0734371481607	4	0	0	0	0	0	0	1.0447486970966	0	4.08177673416945	1	2.13806036161171	0	0	0	5	0
ENSG00000254940.1	0	0	0	0	0	0	0	0	0	0	0	0	0	0	0	0	0	0	0	0	0	0	0	0	0	0	0	0	0	0	0	0	0	0	0	0	0	0	0	0	0	1	0	0	0	0	0	0	0	0	0	3	0	0	0	0	0	0	0	0	1	2	0	0	0	0	0	1
ENSG00000254941.1	1.76426799007444	0.661695732103155	0	0	0	1.52384610093759	0	0	0.115593295459733	0	0	0	0	0.632231840402679	2.90612472794207	1.63223706890461	0	0.524687294666727	2.76738579955233	0	0.44836237248174	0	0	0	0	0	1.28107534059451	0.14164089349653	0	0	0.940160072116034	0	3.72197645574569	3.93849450661261	0	0	0	0	0	0	0	0	0	0	0	0	0	7	5.1725104678944	4.04407925758966	0.0767790751064828	0	3.34777805321774	3.75141107781793	0	1.52749852165066	0	0.141301620065223	1.82172291660681	0	0	0	0	0	0.161124960740624	24.4075047172803	0	3.62086662534088
ENSG00000254942.1	0	0	0	0	0	0	0	1	0.183803942461375	0	0	0	0	0	0	0	0	0	0	0	0	0	0	0	0	0	0	0	0	0	0	0	0	0	0.91173081355151	0.591901971230688	0	0	0	0	0	0.836455696202532	0	0	0	0	0	0	0	2	0.591901971230688	0	0	0	0	0	0	0	0	0	0	1.91173081355151	3.59190197123069	0	0	0	0	0
ENSG00000254943.1	0	0	0	0	0	0	0	0	0.438383838383838	0	0	0	0	0	0	0	0	0	0	0	0	0	0	0	0	2	0	0	0	0	0	0	0	0	0	0	2.15757575757576	0	0	0	0	0	0	0	1	0	0	0	0	0	0	0	0	0	0	0	0	0	0	0	0	0	0	0	0	0	0	0
ENSG00000254944.1	3	0	3	1	0	2	2	2	4	5.01886082506481	1.00291041483023	0	0	0	1	1	6.00647948632727	3	0	1	2	5	3.00474811680088	1.00383721472797	0	0	2.00188484491398	0	1	1	1.0008779199996	1	2	8.01197007156507	3	3.00562541915092	0	0	5.01237828345186	0	2	5	0	8	0	0	1	0	2	0	3.00359017156847	1.00289894150691	0	1	2	1.00118783545536	4.00371641772153	5	0	3	1.00090486865473	0	2	3.00510302154445	1.00314361996986	0	0	4
ENSG00000254946.2	16.0554639509055	2.67304633301172	11.5978710204096	7.29436975578544	5.16859237574052	2.30282221780221	16.3170432942127	1.51755726576625	9.15911021893059	5.01805959461906	5.68293490261612	1.42765911032631	25.9099180988808	8.6454836293613	14.0016963502392	1.39701855267253	5.84373511777812	4.317381179992	2.08746234053111	0.285508450651027	9.55308743317872	4.02473458391969	6.69432998724655	6.8479533612387	1.07746563274554	4.00353770685567	6.37918200569304	15.1646027510333	2.68887513028571	4.08888097353773	2.23781048202653	10.7421922955689	7.04916999314593	3.27962429408324	5.01743415036661	11.9674293485064	1.74599316377168	17.7048775767534	5.92340466936253	0	4.78638336159283	11.0284202274326	5.04403848476068	7.95513414976896	8.67832814400363	1.07943029316729	0	2.00120303538504	0	5.00611000630044	34.7278615903615	2.25704573989673	7.24170520483746	4.37763909385512	2.17398300557443	6.5992098607382	6.45512752856899	5.9010431003647	1.72641461840425	1.88656563767521	14.826394502381	0	11.6725737787662	1.14027756780442	5.39017423698736	0	0	5.03824835312609
ENSG00000254947.1	0	0	0	0	0	0	0	0	0	0	0	0	0	0	0	0	0	0	0	0	0	0	2	0	0	0	0	0	0	0	0	0	0	0	0	0	0	0	0	0	0	1	0	0	0	0	0	0	0	0	0	0	0	0	0	0	0	0	0	0	1	0	0	0	0	0	0	0
ENSG00000254948.1	0	1	0	0	0	0	0	0	0	0	0	0	0	1	0	1	0	0	0	0	0	0	1	0	0	0	0	0	0	0	0	0	0	0	0	0	0	0	0	0	0	1	0	0	0	0	0	0	0	0	0	0	0	0	0	0	0	0	0	0	2	0	0	0	0	0	0	0
ENSG00000254949.1	0	0	0	0	0	0	0	0	0	0	0	0	0	0	0	0	0	0	0	0	0	0	0	0	0	0	0	0	0	0	0	0	1	0	0	0	0	0	0	0	0	0	0	0	0	0	0	0	0	0	0	0	0	0	0	0	0	0	1	0	4	0	0	0	0	0	0	0
ENSG00000254951.7	1	7.17405620752769	3.00742860919243	0	3	11.5028119308585	0	3.11505285270195	3.15614893987311	0	4.21657312299843	2.10590552434816	3.93786088373124	3.04674894162102	4.57971306973256	1.14439740898086	1.41993703708594	3.25451410312583	1.08525227098591	3.22978759475875	3.22125280604882	2.48589145586029	6.95210452363246	1.41893558481513	2.92723665753449	4	4.49104556502664	6.66210572077018	2.15943949544585	3	4	1.01734680076412	3.14134974465768	0	6.06929924897867	3.16202313981525	1.02299877201444	2.1027379407643	3.84314396688657	0	8.41047189855163	24.1110668082089	2	3.8075438665014	4.98115090000311	0	2.01195935882469	0	0	0	3.56524479830784	3.54498302657979	9.7811382247368	2.11501307201591	3.00553557480446	0	9.36516938721417	2.00174787982173	2.29279749854157	5.02279585864038	19.0912380066578	4.34021841121465	1	5.85819633870957	4.19914735232408	1.08743271784845	2.79826945664543	6.61436620168975
ENSG00000254952.1	9	1	2	1	2	2	5	12	8	4	6	1	2	1	4	0	14	2	12	3	6	5	5	4	5	10	5	9	8	4	5	1	10	7	1	6	0	14	6	2	7	9	0	1	3	5	7	6	3	5	9	19	15	4	4	1	4	5	12	2	7	0	5	2	23	0	2	4
ENSG00000254953.1	0	0	0	0	0	0	0	0	0	0	0	0	0	0	0	0	0	0	0	0	0	0	0	0	0	0	0	0	0	0	0	0	0	0	0	0	0	0	0	0	0	0	0	0	0	0	0	0	0	0	0	0	0	0	0	0	0	0	0	0	0	0	0	0	0	0	0	0
ENSG00000254954.1	0	0	0	0	0	0	0	0	0	0	0	0	0	0	0	0	0	0	0	0	0	0	0	0	0	0	0	0	0	0	0	0	0	0	0	0	0	0	0	0	0	0	0	0	0	0	0	0	0	0	0	0	0	0	0	0	0	0	0	0	0	0	0	0	0	0	0	0
ENSG00000254957.1	0	2	0	0	0	1	0	0	1	0	2	0	3	1	0	1	2	0	0	0	0	0	1	0	0	0	1	3	0	1	2	4.07456967455641	2	2	0	0	0	0	0	0	7	19	7	0	0	0	0	0	5	0	0	0	2.0137723426979	0	1	2	2	0	2	0	9	3	1	1	0	0	0	11
ENSG00000254959.6	0	0	0.675767918088737	0	0	0	0.234357224118317	0.00282986321342897	0	0	0	0	0	0	0.817217016714089	0	0	2.51979601005762	0	0	1.55858930602958	0	2.37229024798787	0	0	0	0.252902794994235	0	1.07324789275413	0	10.8823650471282	0	0	0	4.25989800502881	0	0	1.40062049166098	4.10837967573314	9.57249635939859e-07	0	3.27089374146722	0	0	0	0	5.10392609699769	0	0	0.363615506016287	0	0	0	0	0	0	0	3.76097723598257	0	2.50474179915013	0	0	0	0	0	0	4.14785436915131	0
ENSG00000254960.2	0	0	0	0	0	0	0	1	0	0	0	0	0	0	0	0	0	0	0	0	1	0	2	2	0	0	0	0	0	0	0	0	0	0	0	0	0	0	0	0	0	2	0	0	0	0	0	0	0	1	0	0	0	0	0	0	0	0	0	1	1	0	0	0	0	0	1	0
ENSG00000254961.1	0	0	0	0	0	0	0	0	0	0	0	0	0	0	0	0	0	1	0	0	0	0	0	0	0	0	0	0	0	0	0	0	0	0	0	0	0	0	0	0	0	0	0	0	0	0	0	0	0	0	0	0	0	0	0	0	0	0	0	0	0	0	0	0	0	0	0	0
ENSG00000254963.1	0	1.15484533838429	0	0	0	0	0	0	0	7.81504766095876	0	0	0	0	0	0	0	0.208957094247368	0	0	0	0	0.48543648187272	0	0	0	0	0	2.38021088280549	0	0	0	2.85330361265051	0	1.22952289318127	0	0	0	2.35620192901716	0	0	0	0	0	0	0	0	0	1.29954563379258	0.258116506475579	0	0	0	0	0	0	0	0	0	0	0	0	0	0	0	0	0	4.41409371802842
ENSG00000254964.1	0	0	0	0	0	0	0	0	0	0	0	0	0	0	0	0	0	0	0	0	0	0	0	0	0	0	0	0	0	0	0	0	0	0	0	0	0	0	0	0	0	0	0	0	0	0	0	0	0	0	0	0	0	0	0	0	0	0	0	0	0	0	0	0	0	0	0	0
ENSG00000254965.1	2	0	1	1	0	3	0	1	2	1	3	3	0	6	3	1	2	2	7	2	1	5	4	0	0	0	4	7	0	1	0	1	7	0	0	4	3	2	0	5	0	4	0	1	0	2	0	0	6	0	1	0	5	3	5	4	2	3	2	8	1	0	1	1	11	10	0	4
ENSG00000254966.1	1	3	4	1.55637825354295	4	1	0	2	6	4	3	1	4	1	4	1	2	6	2.76143866448931	0	1	2	4	0	0	1	2	0	0	0	1	1	5	4	7	2.53579577707851	0	2	5	1	9.18645965259511	7	0	1	8	0	3	0	0	9.56617819834498	3.74923873146667	0	11.7634516810022	4	1	3	6	3	2	3	6	3	1	2	5	17	0	3.44921817556503
ENSG00000254968.7	2	0	0	0	1	5	1	0	2	0	1	1	0	0	0	2	0	0	1	0	1	2	4	0	3	0	0	0	2	1	0	0	2	0	2	5	5	2	4	4	0	8	1	5	0	0	9	11	0	1	4	0	0	0	0	0	2	0	2	1	12	1	0	3	0	0	0	0
ENSG00000254971.1	2	6	4.64012868843187	0	2	5.60563596661656	2	0	1	0	3.64914607534687	3.87023777705198	13.6383855066552	12.7450197390138	2.0004395824095	1	2.45066804934547	1.63243682621114	1.1190667742679	0	0	1	9	2.29752150752888	0	1	4.91061387017401	1.02334937748123	0	1.2212414497112	2	8.8807313278081	2.23356073789054	5	1.13930769071649	4	0	3.12327186010496	2.10971007606411	8.88130900538277	2	52.2783371933714	11.5148297439749	0	2	0	1.10164500577312	0	0	1	1	2	1	0.999999639401516	0	4.57864829996212	1	5.58400581505141	3.006286286653	0	32.994123548624	10.8273930342413	5	2	5.5853864159807	1	1	15.9731845363048
ENSG00000254972.1	0	0	0	0.421874999999925	0	0	0	0	0	0	0	0	0	0	0	0	0	0	0	1	0	1	0	0	0	0	0	0	2.23472211632811	4.88355302535856	1	0	1.52961326732257	0	0	0	0	0	0	0	0	2.2248569195223	0	1	0	0	0	0	0	1	0	0	0	0	0	1	0	0	1	0	0	0	0	0	6.02510589120236	0	0	0
ENSG00000254973.2	3.15917924989096	5.05468062495448	2.3388423072961	5.01981103199702	4.81572271790946	8.90083184959683	6.39408218783053	3.21177438331914	9.01004403098468	0	8.47945980126096	2.77028864136467	6.68134814891305	5.95933420557726	8.05346201720367	1.06825710828892	6.06974482150631	5.27924228035314	3.79939745940093	3.24963592138752	6.3884112679287	3.21564174443763	5.67798447165803	7.33678787722951	2.53453060489881	3.96045404232267	19.4958206945817	13.5263253334965	12.1925699621682	16.1864017536346	11.8304525511146	10.944582646205	14.1003379161436	2.51512469950364	6.43057871630945	8.88020428788387	3.45002180674965	11.620594162502	22.910563517566	3.07823466487784	33.7221522959642	45.7277906026553	1.08892511445822	11.87348344837	7.25704409770799	10.017167367738	23	8.07361898984566	3.01485740126405	5.13225296794323	8.61465782662574	19.0674296667093	7.21086740715882	3.16206443756183	1.00246453092601	11.2035365915017	8.11239545662446	6.09420208358748	4.50973513082879	13.208328346918	29.7388113946662	7.04735222923397	6.43357934168977	3.49822053637478	17.2435631725435	17.3034367978859	10.4257023392276	11.4072581853531
ENSG00000254974.1	0	0	0	1	0	2	0	0	0	0	0	0	0	0	0	0	0	3	0	1	1	1	0	1	0	2	1	4	0	1	0	0	2	0	0	0	1	2	4	2	1	0	0	1	0	0	0	0	3	0	0	0	0	0	2	0	0	2	0	1	1	0	2	4	3	0	0	0
ENSG00000254975.1	0	0	0	0	1	0	1	0	0	1	0	0	0	1	1	0	1	0	0	0	0	1	1	0	0	3	0	4	0	2	0	0	2	0	0	1	5	0	0	6	0	0	6	0	4	0	0	0	4	0	3	0	0	0	0	0	1	2	0	1	0	0	0	0	0	16	0	0
ENSG00000254976.1	0	1	0	1	0	1	0	0	0	1	1	0	5	7	1	0	0	1	0	1	3	0	7	0	0	0	0	0	0	0	0	3	0	0	0	2	2	1	0	1	0	20	1	2	0	0	0	0	0	0	2	0	0	2	0	1	0	2	0	1	18	0	1	1	0	1	0	12
ENSG00000254978.2	2.18383356443653	0	1.11571540433598	0	1.76079212082426	0	0	0	0	0	0	0	0	0	0	0	0	0	0	2.12341738438749	0	3.720504297696	0	0	0	0	4.77060225038204	0	0	1.12920582257155	2.85035310767444	0	2.63692858307581	0	0	1.28459070228662	0	0	7.00248495070553	0	0	2.17875926418308	0	0	2.84883729971202	4.69262234905441	3.41044905882029	4.19222489257626	0	4.96558652904222	0	0	0	2.77535943644697	0	0	0	0	0	0	0	0	0	0	0	0	0	0
ENSG00000254979.5	12.3199597783958	3.22729891966624	9.72784570156632	9.5321045526915e-05	25.2590450323403	2.89144716206758	18.2731231669467	12.9736750326121	48.6346401445651	8.19973176528378	18.6393236933313	3.91679547221027	26.4587081395393	1.96154393911407	14.9510950613286	4.23459500443913	5.36942691941663	7.2371721565094	5.38465223685423	2.9238291897873	17.7183831107159	13.3402905558511	0	18.7304214799176	12.3682885600704	3.02970313777353	26.0211425547676	21.4303420641483	1.88152561348506	25.1023960758102	38.9728336306747	8.43147764323412	12.0939855245823	15.7832336004384	0	12.477021388597	5.47707941886386	18.9956099690307	10.9144711236473	33.2633507379236	0.765719295154352	39.4791204087829	7.56446629111356	1.53151803163896	20.3829313496366	43.9908694224855	0	2.61771170312201	4.05935809557277	6.57992024535844	13.0614055576168	28.3558274126604	20.7476163446353	10.8145059359169	13.8566571891162	31.2244901620264	9.34591024160588	5.93055605282833	5.54718509129896	18.8829363507872	38.2984493838833	20.6152377725787	9.28652076013098	0.423250220851042	14.626604145331	9.68036851269935	7.76845508254513	22.016407824339
ENSG00000254980.1	0	0	0	0	0	0	0	0	0	0	0	0	0	0	0	0	0	0	0	0	0	0	2	0	0	0	0	0	0	0	0	1	0	0	0	0	0	0	0	0	0	0	0	0	0	0	0	0	0	0	0	0	0	0	0	0	0	0	0	0	0	0	0	0	0	0	0	0
ENSG00000254983.1	0	2.84049277149185	2.5806897749708	0	1.8101166956176	0	0	0	0.150372007499178	1.97788728412935	0	0	5.80639050943895	1.47301044838256	5.47958051065622	0	3.06221511513735	2.08057113179955	0	1.98691763977395	1.47518489405478	0	0	0	0	1.9018078580411	0	0	7.19132184896216	0	3.97606060031576	1.23564869331482	2.14471136275101	0	0.380480362405194	0	0	0	2.24432593582634	6.98147496393864	0	11.4514165292945	10.0664528430737	2.02663753219318	1.35466273364941	9.04640338236451	0	3.07593936752404	0	0	0	0.369055971353348	0	0	0	1.92825337399038	2.48971424355326	0	0	0	18.8812242022523	10.0594924668254	2.06722879848485	3.9135959501255	8.50301815898445	0	0	2.06597899564388
ENSG00000254984.1	0	0	0	0	0	0	0	0	2.12454662790144	0.0384047780675849	0	0	0	2.74965664816532	0	0	1.01867138954305	2.1441527350567	0	0	0	0	2.14343053341373	0	0	0	0	1.10449884452826	0	0	0	1.16325455985153	1.20759564835812	0	0	0	0	0	1.02191148984809	0	0	12.4709775300162	1.05176285116098	1.2874748170348	0	0	0	0	0	0	1.00968435472531	0	2.1465617602168	0	0	0	1.00266620959799	0	1.10242532442649	1.03536302176966	2.75492229158967	5.05278672719054	1.22388667466498	0	0	0	0	0
ENSG00000254985.1	2	1	0	1	2	3	0	3	4	1	6	0	2	9.761096809165	2	3	0	6.59891370873694	2	3	0	1.15815634784731	4	2	5	2	5	0	2	3	9	4.53035619797618	4.77143387425748	5	2	2	1.3242468815932	2	4	7	6	13.7395098571965	9.5541454452317	6	0	4	3	0	2	0	1	4.40501157119518	5.65711199518296	2	2	1	0	2	2.16205490821515	1	10	9.77264489905362	2	1	3	0	4	7
ENSG00000254986.7	300.019175452422	245.363249335278	289.498244738688	368.559571263048	350.034885697583	482.057529156889	332	434	419.037329535499	224	419.744332120153	228	335	95.4297665104782	454.774431348631	235.529242503152	333	260.198966906049	386.265486501049	292	294.02201297321	539.046803139405	455.093344244623	571.717835985999	260.754932221501	214.408559611131	581	577.999999908377	445.970478686705	489.167069070756	816.367820321636	266.706722988893	820.087538425262	637.358086371522	368.755319540484	616.556443132375	490.166013213448	744.447351897424	578	748	765.074245343288	744.871886433742	193.202463248046	578.518927837304	873.461310084827	429	323	407	304.99999992886	307	471	506	611.921968972114	391.646837514579	333.008544774789	533.670440389154	564.04287120535	423	600.27614070565	747.812176717202	813.208085174197	360.999999999171	483.960012665823	407.411805839408	1132.51786797296	657	333	501.811248957303
ENSG00000254987.1	0	0	0	0	0	0	0	0	0	0	0	0	0	0	0	0	0	0	0	0	0	0	0	1	0	0	0	0	0	1	0	0	0	0	0	0	0	0	0	0	0	0	0	0	0	0	0	0	0	0	0	0	0	0	0	0	0	0	0	0	1	0	0	0	0	0	0	0
ENSG00000254988.1	4	0	2	0	0	1	0	1	1	0	1	0	1	2	2	0	1	0	0	1	1	0	2	2	1	3	4	1	3	1	4	0	3	2	0	1	2	3	2	0	2	2	0	0	2	0	0	0	0	1	0	0	13	0	2	1	1	2	5	3	2	2	2	0	1	0	5	2
ENSG00000254989.1	1	0	0	1	0	0	0	1	0	0	2	1	1	2	1	1	0	0	0	0	0	0	0	0	0	0	1	7	0	0	1	3	0	1	0	1	0	0	2	0	0	1	2	0	0	0	0	0	0	0	3	0	0	0	0	0	2	0	1	0	1	0	3	3	1	0	0	0
ENSG00000254990.5	5.95987519844304	3.75592103348931	5.00062436366441	4.46550546891544	7.79423259292262	5.28836009884653	2.04330292453521	8.36338844357493	8.79387754134696	4.20098909542352	2.49777294798442	2.66322843976262	12.0295013305679	9.17358194237819	10.3395455733302	2.066118908742	5.50086188961202	2.29784361021446	2.01768473192953	1.19252371330442	5.03134991725063	6.59287075140704	9.1754803000538	7.84176728500877	4.47975781325101	10.8154770240636	5.93683225021392	9.77841099933455	16.4998774452558	8.15882896930389	7.90096202961798	3.17804230247745	26.348855614992	7.88137127663033	2.06056204003328	10.1619112079252	1.16589186471576	13.6011682783536	20.7134621440007	6.37292723356646	17.7793177860844	30.0040144267469	10.864595984897	2.02135245916154	20.2058569755559	7.12035171661091	8.40429537146448	0	0	8.13084836996776	8.37703767947772	11.1649502148443	6.63479006829742	0	2.97962134199601	3.75122225119773	17.1259452985626	4.86559869087045	6.42860242988003	12.2137410535052	23.4129793709351	2.29301781102744	9.44395450518904	10.7799030507727	13.5900802733378	5	1.00036112220001	14.2075882293472
ENSG00000254991.1	7.06768065017138	3.34073120614974	6.37318176026068	4.17804232718579	2.13976366903042	10.1756561128846	8.26675073768629	9.67955919967691	9.73873719849572	4.11369505850888	2.32797806856347	2.22462346905048	8.81619522137036	8.69588660277001	15.1336023673415	0	12.3352898437361	4.26889197868816	8.02040370848547	4.25513963956902	9.77644974194338	6.51593664458409	11.1464005944436	13.283787581694	3.20546588415018	11.4153029157186	25.7948594508326	28.9239415450938	3.37571827449489	3.82862411997195	17.7060007780011	17.9366496503989	17.3880536105555	1.16990217255883	16.3403107983871	6.57470701555127	7.31151541167809	6.36490795446808	8.61478984290328	9.6177920426729	25.0878454865187	41.396945655242	6.50954959724218	7.8273403862901	18.2044045068633	5.11651738295471	0	2.13592684616148	13.44457547643	3.10285027993604	16.3871051479945	15.9683892436533	9.67465082174106	5.60580534496767	11.6765458749535	4.14069985041512	8.2314761369123	7.5162660170677	15.1292574326898	16.9537567299004	39.0658168258539	6.53569816749394	4.15845626708507	4.37262880483059	5.03576577345356	9.84146474546935	1.01575014616625	10.2345220553075
ENSG00000254992.1	0	0	0	0	2	0	0	0	0	0	0	0	1	0	1	0	0	0	0	0	0	1	0	0	0	0	0	0	0	0	0	0	2	0	0	0	0	0	0	0	0	0	0	0	0	0	0	0	0	0	1	3	0	1	1	0	1	1	2	0	0	0	1	0	0	0	3	0
ENSG00000254993.2	1	0	0	0	0	0	0	0	0	0	0	0	0	0	0	0	0	0	0	0	0	0	0	0	0	0	0	0	0	0	0	0	0	0	0	0	0	0	0	0	0	0	0	0	0	0	0	0	0	2	0	0	0	0	0	0	0	0	0	0	7.5	0	0	0	0	0	0	0
ENSG00000254995.4	275.63208105025	298.555379548287	282.774573112338	163.259996773878	342.925697198725	609.512426330036	236.477044997848	391.735914869444	425.011023196053	164.601093323464	396.654042029315	90.6652694841076	88.9315864603939	283.799600604404	363.208868945702	75.9700833543081	465.346473962366	226.130102050889	198.569442976178	149.491881079761	299.366965057409	244.090657049273	367.285057293006	363.489690517363	146.867734593437	186.094953655697	785.456951743119	423.156658851663	306.542669706203	329.566997625978	426.204093478729	175.693763009989	472.964415142325	239.139816823691	232.063564586702	421.273987966126	234.302476823435	688.362921107346	495.846558131651	185.871126024655	771.163061558748	450.621276085674	35.9399594237332	476.078990319049	309.959106047354	74.5582676976614	231.742390965687	72.7034314387352	172.089985748332	143.361037929588	512.794743133104	488.003944935381	575.254051080142	305.349909445666	137.677030590664	416.662482298808	467.345011825519	372.183979651553	310.906408116657	481.55274688365	425.312777022617	82.8916602346558	402.002542185138	286.981209688397	731.129448650833	232.541229854382	284.51226467005	280.199833735935
ENSG00000254996.5	1171.96504775419	465.798058343003	614.543526727811	884.56134359505	972.858348958961	1108.38574332531	552.348055268804	878.498701876904	1508.70457571513	420.537979828396	1162.67834511666	185.782208900021	630.155034665773	564.536615837969	1156.31777580409	403.711935279714	741.852437058956	801.124470889264	698.967079469117	712.324329576824	640.728310056309	943.912886855691	1129.50390830408	1031.21984524507	614.808474335809	562.099178944421	1745.87654550965	1702.41792285399	1201.91656304359	1355.71708389557	1687.35478704652	505.865303291296	2082.44968147562	388.137313930639	504.249405525555	1583.60184037176	611.078089138917	1675.41794223432	974.375961173824	953.95371348604	2575.70535310922	1886.5449092751	228.631306032523	962.608197734934	1177.18496536781	878.177805360684	783.316297667337	316.516909514292	121.708533946806	271.943276949901	1575.24208746013	596.997644315614	1439.59427391577	536.887383783868	844.469285371585	1039.19131298311	979.350154634934	986.347225393849	1254.08215491656	1081.53063092589	1264.78234358265	821.969416234562	865.599863812706	789.834400853776	2462.59304688421	312.476974950397	765.899985468656	1258.10246418948
ENSG00000254997.3	0	0	0	0	0	2.25261223322267	0	0	2	0	3	1	2	4	4	1	5	0	3	0	1	1.51910146727169	1	0	0	5	1	0	0	0	1.13303865162083	1	4	3	4	1	0	6	6	8	0	4	3	1	11	0	0	0	0	5	5	1	3	3	2	1	2	0	1	4	2	4	0	0	0	0	0	4
ENSG00000254999.4	1776	605	904	1225	1996	1505	1331	1091	2138	845	1613	668	1235	574	1892	1034	2359	1137	1832	835	1194	2070	1482	1229	982	1234	2201	2435	2138	1624	2444	977	2267	2641	1514	2249	1789	3634	3471	2027	2121	1991	927	1221	2450	1422	1159	1203	1148	2250	2188	1637	2366	1788	941	1922	2231	1876	2209	2720	3127	1635	2119	1400	3959	1300	1281	1351
ENSG00000255000.1	2	0	0	0	1	1	0	0	5	0	0	0	4	0	1	0	2	2	2	0	0	1	0	0	2	0	1	0	1	4	0	0	1	0	0	2	2	0	5	1	1	4	4	3	2	0	0	0	4	1	2	7	2	1	0	0	3	1	1	1	2	0	0	0	9	0	0	0
ENSG00000255001.1	0	0	0	0	0	0	0	0	0	0	0	0	0	0	0	0	0	0	0	0	0	0	0	0	0	0	0	0	0	0	0	0	0	0	0	0	0	0	0	0	0	0	0	0	0	0	0	0	0	0	0	0	0	0	0	0	0	0	0	0	0	1	0	0	0	0	0	0
ENSG00000255002.2	30.87599413551	52.7210144989503	16.9103955611319	35.6502389677187	35.2318062796351	74.0587001420058	62.0473749048799	48.8955162931247	93.5750297184236	22.8363473495191	47.2108846636321	9.3557659789139	42.1745314065314	78.0399717761958	80.0251063153459	25.176653610189	61.9293537123283	36.0353706760927	54.657812006693	29.003919014551	36.5727747569283	72.6932821052489	69.5526262732853	58.3636205316707	25.1448025501204	42.8372033141245	78.0333104626706	64.2122667928692	38.8494414333684	58.5290182576819	54.2101051679947	44.3199343414808	101.563289666985	63.758778983331	29.3040358102706	84.1712417542554	32.9148448518001	80.8917702608626	100.824424946395	86.4229073198361	105.22137284922	206.662492174657	33.7458606559031	34.107791206835	65.0249650365176	33.5776814116878	28.424070705235	12.6633266458374	42.5388555585973	30.5984312190805	66.0122637940112	79.6005696756882	105.599064384188	42.7992369101005	34.9630095674764	49.4176923794591	65.4983467043681	57.0357607630557	72.1488614557489	396.129752596784	195.085406511188	68.8978182670048	66.8863210318877	67.7104496578369	127.409905096224	30.7658467287677	40.2582642499857	58.6678644190566
ENSG00000255003.1	0	0	0	1	0	0	0	0	0	1	0	0	0	0	0	0	0	0	0	0	0	2	4	0	0	0	0	1	0	0	0	0	0	0	0	0	0	0	0	0	0	1	0	0	0	0	0	0	0	0	0	0	0	0	0	0	0	0	1	2	0	1	0	0	4	0	0	0
ENSG00000255004.1	0	0	0	0	0	0	0	0	0	0	0	0	0	0	0	0	0	0	0	0	0	0	0	0	0	0	0	0	0	0	0	1	0	0	0	0	0	0	0	0	0	4	0	0	0	0	0	0	0	0	0	0	0	0	0	0	0	0	0	0	1	0	0	0	0	0	0	0
ENSG00000255005.1	0	1	0	0	0	0	0	0	0	0	0	0	0	0	0	0	0	0	0	0	0	0	0	0	0	0	0	0	0	0	0	0	0	0	0	0	0	0	0	0	0	0	0	2	0	0	0	0	0	0	0	0	0	0	0	0	0	0	0	0	0	0	0	0	0	0	0	0
ENSG00000255006.1	0	0	0	0	0	0	0	0	0	0	0	0	0	1	0	0	0	0	0	0	0	0	0	0	0	0	0	0	0	0	0	0	0	0	0	0	0	0	0	0	0	0	0	0	0	0	0	0	0	0	0	0	0	0	0	0	0	0	0	0	2	0	0	0	0	0	0	0
ENSG00000255007.1	0	0	0	0	0	0	0	0	0	0	0	0	0	0	0	0	0	0	0	0	0	0	0	0	0	0	0	0	0	0	0	0	0	4	0	0	0	0	0	0	0	0	0	0	0	0	0	0	0	0	0	0	3	0	0	0	0	0	0	0	0	0	0	0	0	0	0	0
ENSG00000255008.3	0	3.05428295426273	0	0	2.1967045322034	4.3308681924815	0	1.06299652370149	4.03456750926193	2.03118633951913	3.15268358980898	2.08252630815505	10.4137346491874	8.2743896578036	4.30044383086119	7	5.5608486070368	0	3.09024226613072	1.48616354328253	2.15980198558987	1.02788818547461	2.20463036313069	2.15338125992189	2.16108667769486	0	1.07408141217925	5.12403024550344	2.07575519859079	0	3.63700201746451	0	6.44395259215606	2.16800091719644	0	1.1317933516695	6.29168920058336	2.08533810307565	2.06732258887727	6.23460188518047	7.51048281455552	23.8074127145408	1.02598914873896	5.03797289491506	0	8.51158023379046	0	5	1.0005951968049	5.57360723288541	4.09228364969348	4.11105988736724	0	3.82906316745517	3.04456555795312	1.00177331640088	5.43238747632646	1.0237221525155	0	3.28119826741745	16.3071850214659	0	2.01151618009781	0	4.66615184721256	13.1773200355679	2.00073991587348	12.5064794416508
ENSG00000255009.4	0	0	0	0	0	0	0	0	0	0	0	0	0	0	0	0	0	0	0	0	0	0	0	0	0	0	0	0	0	0	0.999999903138654	0	0	0	0	0	0	0	0	0	0	3.9999972255841	0	0	0	0	0	0	0	0	0	0	0	0	0	0	0	0	0	0	4.99999832644629	0	0	0	0	0	0	0
ENSG00000255010.1	1.83979892576242	0	0.100371311205557	0	0	3.30181159375513	0	2	0	0	0	0	0	0	2.84036049388434	0	0	0	0	1	0	0	0.981527690749987	0	0	0	0	1.26637208441479	0	0	0	1	0	0	0	2.85072174126516	0	1.78498091294158	0	2	5.83178607892336	0	0	0	0	0	6.28235294117647	0	0	0	0	0	0	0	0	0	0	1.68027208605867	1	0.11991175915074	0	0	0	0	0	0	0	0
ENSG00000255011.1	0	0	0	0	0	0	0	0	0	0	0	0	0	0	0	0	0	0	0	0	0	0	0	0	0	0	0	0	0	0	0	0	0	0	0	0	0	0	0	0	0	0	0	0	0	0	0	0	0	0	0	0	0	0	0	0	0	0	0	0	0	0	0	0	0	0	0	0
ENSG00000255012.2	0	0	0	0	0	0	0	0	0	0	0	0	0	2	0	0	0	0	0	0	1	0	0	0	0	0	0	0	0	0	0	0	0	0	0	0	0	0	0	0	0	3	0	0	0	0	0	0	0	0	0	0	0	0	0	0	0	0	0	0	3	0	0	0	0	0	0	0
ENSG00000255014.1	0	0	0	0	0	0	0	0	0	0	0	0	0	0	0	0	0	0	0	0	0	0	0	0	0	0	0	0	0	0	0	0	0	0	0	0	0	0	0	0	0	0	0	0	0	0	0	0	0	0	0	0	0	0	0	0	0	0	0	0	0	0	0	0	0	0	0	0
ENSG00000255015.1	1.01482537256908	0	0.77328071302905	2.88622250309434	0.368178652507102	1.36334716114669	4.00630061768195	1.91760677259463	1.71355938811347	0	0	0	4.67831122965247	3.08249635702089	4.46316068799049	1.71994824773778	3.47752983443417	4.41593269707856	0	1.02868047016507	0	0	4.45923759893504	0	0.141459363127313	0	2.04219609540428	0	7.08886944685201	3	0.809526748785251	3.64708279808764	0.691078563591918	0	0	0.67913164729396	1.22108571765749	0	2.53596875512178	0	0	15.7481548995131	3.06879159021507	0	4.10592303425031	0	0	1.79016289369953	1.64677716132196	0	1.63449204445211	0	0	3.53877289926903	0	3.42480144675243	4.4338616218827	0	0	3.57289060812407	17.6497976657916	7.03404327225886	0	4.1479622053396	6.64291847221637	3.96843529519435	0	10.4268469767838
ENSG00000255016.1	0	4	0	0	0	0	0	0	0	0	0	0	0	0	0	0	0	0	0	0	0	0	0	0	0	0	0	0	0	0	0	0	0	0	0	0	0	0	0	0	0	0	0	0	0	0	0	0	0	0	0	0	0	0	0	0	0	0	0	0	0	0	0	0	0	0	0	0
ENSG00000255018.1	0	0	0	0	0	0	0	0	0	0	0	0	0	0	0	0	0	0	0	0	0	0	0	0	0	0	0	0	0	0	0	0	0	0	0	0	0	0	0	0	0	0	0	0	0	0	0	0	0	0	0	0	0	0	0	0	0	0	0	0	0	0	0	0	0	0	0	0
ENSG00000255019.1	0	1	0	0	0	0	0	0	0	0	0	0	0	0	0	0	0	0	0	0	0	0	1	0	0	1	0	0	0	0	0	0	0	0	0	0	0	0	0	0	0	0	0	0	0	0	0	0	0	0	0	0	0	0	0	0	0	0	0	0	0	0	0	0	0	0	0	0
ENSG00000255020.1	3.00547737341231	2.57095902484705	3.1331359523447	2.48181503767669	6.77935746988741	4.40008420489772	2.28890668428562	3.5093738158027	10.5121607018172	1.00440080858942	2.38472925541024	1.00712569159644	0	2.20337495187066	3.9127218735495	0	2.34208932790723	1.31633565095253	2.24664685517219	1.00150222061932	3.77407573453338	0	4.5227874447044	0	2.00633390498682	0	6.00344443188359	4.98838857893753	0	3.46844137812366	4.20414248332523	1.28870367964379	3.34579864806368	1.01839054883556	2.08464189008258	5.08887547448455	3.00769051488502	2.98336126369875	3.19451675149766	0	5.02415050812684	5.59815245967196	0	3.48642219447874	6.70384746424755	0	0	5.71756949442356	1.00203679402256	5.3116916681362	5.2709069124466	4.0695150545112	1.04718055770317	2.81522354559506	0	8.03347682532654	1.7957753129529	6.79813769974077	2.44916087376678	2.01143208319213	12.7179276614656	0	2.00449404728479	1.70802398442104	10.3863532499352	4.03690339193705	0	3.71629378451559
ENSG00000255021.1	2.018972163014	8.28178628092167	5.79388158917878	0	13.7818624894074	1.65089398939249	6.91234738140804	9.19399360222929	14.82617194734	2.91456050327298	7.6175908523436	1.02117777176443	8.79042311858993	12.2310631969367	2.96845652091958	6.34501619757106	7.33971018337188	16.8870882652407	4.36194708589884	9.68573607997442	4.63223836137572	7.44920936610969	3.18416291449592	4.93280850353913	5.71672650830194	9.67120097500343	6.61483761653273	6.13215963866175	7.29627948897779	5.21415726856744	14.5595255678535	5.60390080939481	8.42908974844296	2.11283142971406	1.72852951760846	12.6566871577147	2.18659918471956	2.12392423702847	7.31956538589337	3.00510845527766	11.8859223787415	21.1350249047245	13.4123088097837	12.686475377584	4.82259649627936	4.00954249122917	19.4303608822552	0	8.33523152165621	0	5.81262983769367	15.8706330294163	10.776919079072	9.50140101448461	1.37473366463419	9.26194907916833	8.6074553841221	8.940823491766	11.7852071553621	6.34614243363102	12.4743115061686	7.18283743350895	7.10538010539612	10.4357724208788	23.9442661088023	10.2381364791859	2.24885151779961	5.55375894896752
ENSG00000255022.1	0	0	0	0	0	0	0	0	0	0	0	0	0	0	0	0	0	0	0	0	0	0	0	0	0	0	0	0	0	0	0	0	0	0	0	0	0	0	0	0	0	0	0	0	0	0	0	0	0	0	0	0	0	0	0	0	0	0	0	0	0	0	0	0	0	0	0	0
ENSG00000255025.1	0	0	0	0	0	0	0	0	0	0	0	0	0	0	0	0	0	0	0	0	0	0	0	0	0	0	0	0	0	0	0	0	0	0	0	0	0	0	0	0	0	1	0	0	0	0	0	0	0	0	0	0	0	0	0	0	0	0	0	0	1.79364507882601	0	0	0	0	0	0	0
ENSG00000255026.1	504	243	443	444	413	1241	391	773	1261	191	597	106	111	262	607	161	947	428	235	325	335	401	744	403	360	197	966	845	868	456	610	295	1046	229	555	666	471	850	550	261	2039	1309	91	613	763	242	440	253	469	728	622	617	1023	752	454	552	537	665	361	959	860	237	770	714	876	235	477	517
ENSG00000255027.2	0	0	0	1.83504892172912	0	0	1	0	0	0	0	0	2	2	0	0	0	1	0	0	0	0	0	0	0	0	0	0	0	0	0	0	0	0	0	0	0	0	0	0	2	0	0	0	0	0	0	0	0	0	0	0	0	1	0	0	0	0	0	0	0	0	0	0	0	0	0	0
ENSG00000255028.5	4	0	0	0	0	0	0	0	0	3	0	1	0	1	0	0	0	0	0	2	2	2	0	0	1	2	4	0	0	0	1	4	0	0	0	4	0	0	0	0	0	4	2	4	1	0	0	0	0	0	1	0	0	0	0	0	0	1	3	0	4	0	3	0	0	0	0	0
ENSG00000255029.2	0	0	0	0	0	1	0	0	0	0	0	0	0	0	1	0	0	0	0	0	0	0	0	0	0	0	0	0	0	0	0	0	1	0	0	1	0	0	1	0	2	2	0	0	0	0	0	0	0	2	0	0	0	2	0	0	0	1	0	0	0	0	0	0	0	0	0	3
ENSG00000255030.1	2	1	1	0	0	1	2	1	2	0	2	0	0	4	4	1	2	0	6	0	2	1	0	3	1	2	5	3	0	0	3	6	7	5	0	0	1	0	2	1	0	23	2	3	0	2	3	0	0	1	3	1	0	0	1	1	2	1	1	2	8	3	0	1	0	5	3	3
ENSG00000255031.5	325.362835763283	123.936172127803	166.043634054232	184.572204525203	278.68163276738	255.195840294813	118.038021240807	103.362645661649	373.857911011429	113.124497628914	341.424891107983	48.0916818475738	140.076280986435	175.281422658949	217.293714773709	77.1488323919651	309.928114957123	134.133574471373	171.79743718071	149.04788513945	155.517643268483	239.150394710377	202.703503812518	145.60965767037	89.8769540106332	180.126598079996	301.929079554305	307.470371508492	220.72648043397	254.004853424867	423.243509501548	123.496128090022	248.841807601847	107.008676528858	158.231086055105	237.856799226442	146.566478868052	377.910938472435	267.451149716699	221.440462903194	276.654136942706	411.957864484866	87.1743608956908	194.653829726081	251.399920116024	173.383092449137	160.337740639738	100.368356743581	96.6530727837037	224.010779139526	320.383110897954	166.554701423071	289.53059078551	200.361043068502	161.048393254739	233.459816895714	199.66082368836	188.580650557453	170.18882131471	229.667678316508	375.120684926829	131.795958324362	260.163776884372	143.089223893779	537.836332877867	177.143517490984	150.103184187006	201.209007524713
ENSG00000255032.1	0	0	1	1	0	1	0	1	0	0	0	0	0	0	2	0	0	0	0	0	0	0	0	0	0	0	0	0	0	0	0	0	0	0	0	0	0	0	2	0	0	0	0	0	0	0	0	0	0	0	0	0	0	0	0	0	0	0	0	0	1	0	0	0	0	0	0	0
ENSG00000255033.1	0	0	0	0	0	0	0	0	0	0	0	0	0	0	0	0	0	0	0	0	0	0	0	0	0	0	0	0	0	0	0	0	0	0	0	0	0	0	0	0	0	0	0	0	0	0	0	0	0	0	0	0	0	0	0	0	0	0	0	0	0	0	0	0	0	0	0	0
ENSG00000255035.2	0	0	0	0	0	0	0	0	0	0	0	0	0	0	0	0	0	0	0	0	1.14154998710319	0	0	0	0	0	0	0	0	1.16739951371575	0	0	0	0	0	0	0	0	0	0	0	0	0	0	0	0	0	0	0	0	0	2.27948165239398	0	0	0	0	0	0	0	0	1.08155411559285	0	0	0	0	0	0	0
ENSG00000255036.6	60.3182818163831	19.9329722085884	73.9210366337932	51.1276446176817	65.3382561522035	104.359002096279	11.8782143637228	74.2604193756629	53.9376254350513	47.9436533302296	44.5219339584188	44.4773735714752	18.464076786086	7.40901258140438	60.5305302771954	24.4873793089816	114.790918069582	29.1672695849438	57.4084514297487	20.6220257736302	38.152380479766	82.6371148609459	67.4726167854027	91.2193595264597	27.8210148795225	53.7878179213628	75.5555235929007	101.918117684611	54.8246993190046	128.912115291923	88.6082997368786	45.995421817446	142.405702254617	130.80675208788	42.2031742293501	147.78781794486	138.363951568995	121.90010550393	216.367340398117	93.9179068185523	177.826269150382	96.0967997680812	41.8123010726952	47.7668205938487	135.380532927405	17.1478769681424	82.7078121061027	0	31.0724572090078	57.3902137526199	117.778331542932	79.4674721485411	69.9771173398628	70.0767861285301	35.6137174151416	80.9831130487539	172.939116094425	38.2530149751929	97.5633087349291	203.429661075564	150.168443438683	24.091959284843	65.6468778442731	62.9181867058878	121.097444134262	34.237988481446	29.3492778883244	62.5030574074301
ENSG00000255037.1	0	0	0	0	0	0	0	0	0	0	0	0	0	0	0	0	0	0	0	0	0	0	0	0	0	0	0	0	0	0	0	0	0	0	0	0	0	0	0	0	0	0	0	0	0	0	0	0	0	0	0	0	0	0	0	0	0	0	0	0	0	0	0	0	0	0	0	0
ENSG00000255038.1	0	0	0	0	0	0	0	0	0	0	0	1.5074711678424	0	0	0	0	0	0	0	0	1.27124062227663	0	0	3.67276620809729	0	0	0	0	0	0	2.83104933148106	1	0	0	0	1.62055309097297	1.78451785988394	0	0	3.37600532782974	1.57343587269408	0	0	0	0	0	0	0	0	2	0	0	0	0	0	1.53835663618628	0	0	1.35463887487765	0	1.75652301405886	0	0	3.15616187062865	0	0	0	0
ENSG00000255039.1	0	1	0	0	0	0	0	0	0	0	0	0	0	0	0	0	0	0	0	0	0	0	0	0	0	0	0	0	0	0	0	0	0	0	0	0	0	0	0	0	0	0	0	0	0	0	0	0	0	0	0	0	0	0	0	0	0	0	0	0	0	0	0	0	0	0	0	0
ENSG00000255040.1	3.02448174856259	3.02439657916837	0	1.01693728465721	4.02921027144616	2.01763975595142	0	1.01344259178156	1.00714228903148	1.00578466086771	2.02050704197982	0	0	2.02374389874979	2.02496052194732	2.03072203965459	4.03977877423351	0	1.01261895000146	0	1.01545163387788	3.03292331994932	3.0295374173741	1.01139322338568	0	1.01496449951651	2.0344363612504	0	4.02351521896626	0	4.07553097808052	0	2.01985751407018	0	0	4.05635014870088	2.02408906955023	0	3.02706888740709	1.01540696966378	11.073945619637	3.04081503548349	3.0299010034919	1.00708417392078	3.03098565904635	2.0332189883995	0	3.02775994086628	2.01288698724205	4.01844795310864	1.01772726780346	0	11.1079206733009	2.02109792092718	1.00647384545352	2.02645596327041	3.03259623659802	1.01161057790449	2.02191911671354	2.03081773802676	1.01429644682097	0	5.06228881797678	4.07830269847434	0	0	0	3.01583238089433
ENSG00000255041.1	0	0	0	0	0	0	0	0	0	0	0	0	0	0	0	0	0	0	0	0	0	0	0	0	0	0	0	0	0	0	0	0	0	0	0	0	0	0	0	0	0	0	0	0	0	0	0	0	0	0	0	0	0	0	0	0	0	0	1	0	0	0	0	0	0	0	0	0
ENSG00000255042.3	0	0	0	0	0	0	0	0	1.00703212767297	0	0	0	1.00580604714023	1.00488842637196	0	0	0	0	0	0	0	0	0	0	0	0	0	1.00726054236134	0	1.00578561995648	0	0	0	0	0	0	0	0	0	0	0	0	0	0	0	0	0	0	0	0	0	0	0	0	0	0	0	1.00457757119378	0	0	2.01316441472967	0	0	0	0	0	0	0
ENSG00000255043.1	1	2	0	0	0	1	0	0	2	1	0	0	1	7	0	1	0	0	0	1	0	4	8	0	1	0	0	0	2	0	0	1	2	0	0	0	0	0	0	3	0	15	2	4	0	0	0	0	1	0	0	7	0	0	0	0	1	0	1	1	10	3	0	1	0	0	0	0
ENSG00000255045.1	4	2	2	2	3	8	2	1	1	5	3	5	3	0	6	1	10	5	5	1	3	4	0	7	2	3	5	0	7	5	2	2	9	7	6	7	6	2	8	14	1	6	5	14	4	0	0	10	0	8	4	4	5	6	8	2	4	5	8	8	10	8	10	11	21	2	6	3
ENSG00000255046.1	5.94675989293906	6.66323530912122	5.05803526813016	2.7710201472496	8.41372005722289	17.7823476475172	2.01681250763192	11.0660678563193	9.28300406607212	8.27753999345161	6.51822020659835	4.07379976801412	9.05194294713912	9.08257600622397	3.21840923343871	1.03162659635605	9.4513994355873	13.1158325612598	13.5598217637281	4.03297674768845	7.14139794237462	11.0409005061415	7.81293845628053	9.23601587379958	3.43118233355139	7.69719579845656	13.1396467701875	15.3619630293128	8	14.2850444583421	22.3075260742266	12.6200844471833	11.4191418159095	11.5351073457541	5.16936739573156	10.0408790710588	11.258716157989	17.3080878558267	13.9652263604461	7.23207856971956	16.6048225877318	29.9767797906872	4.0421348383238	6.19647095843854	11.4037984208281	2	0	4	4.02363370280456	0	30.742046201319	21.0470021208837	18.9308770022082	8.25217230809033	13.279800572455	6.42183276353042	11.2412121938496	10.7737158811761	9.24883128906184	18.698526222415	22.9988274564206	20.347385051566	10.262825577754	12.0350273394833	28.4495570460292	3.49342438978152	6.02653895556879	23.9347663218767
ENSG00000255047.1	0	0	0	0	0	0	0	0	0	0	0	0	0	0	0	0	0	0	0	0	0	0	0	0	0	0	0	0	0	0	0	0	0	0	0	0	0	0	0	0	0	0	0	0	0	0	0	0	0	0	0	0	0	0	0	0	0	0	0	0	1	0	0	0	0	0	0	0
ENSG00000255048.1	0	0	0	0	0	0	0	0	0	0	0	0	0	0	0	0	0	0	0	0	0	0	0	0	0	0	0	0	0	0	0	0	0	0	0	0	0	0	0	0	0	0	0	0	0	0	0	0	0	0	0	0	0	0	0	0	0	0	0	0	0	0	0	0	0	0	0	0
ENSG00000255050.1	16.1274404116211	0	10.0401119348031	14.8637272950262	19.0013541768531	6.53935770661148	11.2350174302068	8.01945470509777	24.8177612776938	3.52760996908482	13.2677782208889	4.10767078048138	5.22305520481053	16.4060596695275	12.5200673718606	2.87313187703974	19.358247054735	3.52426423065587	6.16689324401319	12.5970150202566	5.64649638797046	9.49217549766006	10.9021262806712	10.7393572613817	5.33997938723317	13.8046979788521	27.5410728424795	43.5031195167226	0	0	19.9165522966503	16.9561564528334	24.2630512468073	0	12.5407392110504	27.8773064985937	14.9803776661068	34.7136291633564	19.1570429849069	33.7277099851116	0	26.849112436577	0	13.8296306321022	22.8217500268346	0	16.5328411573898	8.27091191262843	0	25.0884855710417	34.5963405510782	28.2873605919904	6.08157624048584	17.8298686336087	6.60425288192401	16.9144879617328	17.4853888111432	13.9167720122134	25.4237937088301	8.45021147793931	13.5649328836621	0	15.9759543907905	21.747869653543	27.508826472042	140.741306614649	0	0
ENSG00000255051.1	15	3	2.05451075252951	5.06389661207237	5	1	0	1.0146546137023	4	1	6	2	11	4	4	4	1.00799463826537	5.05283241637915	3	6	4.05204623693828	2.01551686766034	0	7	3.05786175643534	7	14.0651389693013	8	6.0462709621281	0	5.05460174094705	9.12281007646396	13.1361323767402	1.01115346410604	3	8	1	10	14	33	10.1369562448364	13	7	1.0136599223389	7.03888162267782	6	2	7.21697067485368	3	5	6	5	6	6	5.11041498681038	6.03921075215559	1.01262923202823	4	4.02803835934481	7	10.0522298912878	0	9	1	9	9	0	1
ENSG00000255052.5	12.2878069591702	15.4721868329244	20.0561348856411	17.7999802156309	8.9721080550961	40.0633850830621	6.78480780289526	20.1229271719325	24.6120233431967	7.22525490796375	12.807334490836	11.8791973939542	8.46219474512571	13.0189133980541	43.7830678855415	6.24293476803766	31.9269487938236	12.1260487641509	22.5947492445788	8.18580690291455	9.57611750026572	12.4392475121516	20.2238907604897	24.880673110329	7.79590269237795	11.6291616666217	30.9114511683535	39.4008697458304	13.1365704681448	45.647860043897	36.4876516010537	24.8199466835042	31.6777339291648	38.1282334913927	11.8112081437588	67.7646117999337	27.3114799195722	32.573317291881	24.629394179672	24.7640234059303	35.6291608083624	71.6208999504132	16.7184077647193	64.5588485704228	53.9487103567514	10	2	0	12.5816060045479	0	28.2135969304809	40.2463316239732	40.8500237725564	17.639793796766	12.2958985422966	24.859001459821	25.6881016066701	40.2894799934892	23.9485448215367	27.1265633038196	58.6217185536488	21.7668109850501	15.5760977007652	15.9536341988068	27.1044215241079	29.0158539075372	22.1092873691598	34.0184357378172
ENSG00000255053.1	0	0	0	0	0	0	0	0	0	0	0	0	0	0	0	0	0	0	0	0	0	0	0	0	0	0	0	0	0	0	0	1	0	0	0	0	0	0	0	0	0	1	0	0	0	0	0	0	0	0	0	0	0	0	0	0	0	0	0	0	0	0	0	0	0	0	0	0
ENSG00000255054.3	3.71888140251334	0	0	7.5696501106571	15.3949893527205	7.89298405556352	11.855077723312	1.63465609258269	6.72008497359907	7.24963219033344	6.79422015298653	0	2.33737883361273	0.53769562203673	0	0	4.36799288832498	0.74678905056932	1.76941068692924	5.86794068464019	6.45053370670348	6.33517133587805	13.1824033684946	0	1.97103624330612	10.6499913524858	4.52975188907072	10.18214692672	2.372846217462	4.4564886839613	3.7150989068543	5.29378723097511	2.76614984478292	15.6288204745778	7.95447177064325	1.6487413540747	2.22550825941782	19.8057459930844	10.6029848174295	0	23.0645333108012	25.9783424736333	0	17.4711862817331	1.90151602374838	3.31744489738777	0	0	0	33.7335810539685	7.6179211410938	3.02377692467395	8.47335926722181	4.57229335091391	1.41173344082782	8.9779870992215	5.88161856751332	0	1.84418197321758	15.0177726083843	8.99330023291763	0	0	10.6997241444235	20.1260730772345	0	0	5.89648857843868
ENSG00000255055.1	0	0	0	0	0	0	0	0	0	0	0	0	0	0	0	0	0	0	0	0	0	0	1	0	0	0	0	0	0	0	0	0	0	0	0	0	0	0	0	0	0	2	0	0	0	0	0	0	0	0	0	0	0	0	0	0	0	0	0	0	0	0	0	0	0	0	0	4
ENSG00000255057.1	3.03606236165014	0	3.19112795004266	0	3.0065460818265	4.07637349694664	1.13873558775086	0	5.97079417896757	0	1.06024270287659	0	2.0310458827389	1.16052788038699	2.75288142501332	1	2.2560505658928	0	2.00992988676707	0	1.02562502179963	1.05864573455249	6.22866241473157	3.03611227009388	0	2.01590029244695	1.01052369024915	8.06577631712693	4.1686871404382	3.1585719205371	0	1.33283977924624	2.00767507040104	0	3.13065135602105	3.43303572734904	1.06285049765556	0	6.479331408587	0	6.23383808794658	17.7590828187867	1.02518502418874	0	1.2213819994841	2	0	2.97933637380485	3.05040777888281	5.09390111919603	0	4.39546143497439	2.82910285753487	2.00332415941861	0	0	3.54485093452006	0	1.38537154814441	0	10.2106574404683	1.57244188604081	2.55894443210013	0	4.31957039757734	0	2.01507507685807	8.10563102273377
ENSG00000255058.1	0	0	0	0	0	0	0	0	0	0	0	0	0	0	0	0	0	0	0	0	0	0	0	0	0	0	0	0	0	0	0	0	0	0	0	0	0	0	0	0	0	0	0	0	0	0	0	0	0	0	0	0	0	0	0	0	0	0	0	0	0	0	0	0	0	0	0	0
ENSG00000255059.1	0	0	0	0	0	0	0	0	0	0	0	0	0	0	0	0	0	0	0	0	0	1.12709289535607	0	0	0	0	0	0	0	0	0	0	0	1.06569778214164	0	0	0	0	0	0	0	0	1.03250245013849	0	0	0	0	0	0	0	0	0	6.5833843404546	0	0	0	0	0	0	0	2.08829931402273	0	0	0	0	0	0	0
ENSG00000255060.1	0	0	0	0	0	2	0	0	0	0	0	0	3	1	0	0	0	0	0	0	0	0	0	0	0	0	1	0	0	0	0	0	3	0	0	0	0	1	0	0	0	1	0	0	0	0	0	0	0	0	0	0	1	2	0	0	0	0	2	0	1	0	0	0	0	0	0	0
ENSG00000255062.1	15.6165124141269	3.63791653229691	17.6522207503967	9.13480401224028	15.0024326709844	21.7351540072071	11.3042309566452	16.6476317262512	41.0461223440924	22.8922572843679	17.185120616857	2.98951873678905	15.1975006093273	8.79229895569974	19.5828688297291	6.03826257596801	6.32652285750042	11.4620213260726	21.4692982894215	10.2791418151355	9.71641204637933	12.7632052098146	8.43867661975143	10.0013316013475	9.69708180518475	13.2236117439068	21.0514974369807	29.3130038191532	22.1143920223976	28.9022931092638	14.4257300540229	10.6784455196604	25.362264153317	14.4733873691934	12.3163228325398	14.1886852850463	20.4261753279701	24.8682259848388	29.868983740992	16.0878854254133	40.7061487649406	14.0241670450644	3.72394828382232	28.3013116995504	32.5085507137602	15.9975179017576	11.9690460734471	4.56162240779684	1.46016751546955	5.53740218504496	12.7860972027694	26.4016614710955	11.6208067372881	19.6702791129558	13.7001646460233	16.4487836464949	9.67994375779012	11.8777891742546	18.3321628525682	17.3195401303507	31.1790902890825	13.375733480685	26.8590792901955	12.797995829652	52.3507702929613	15.5273263175733	14.2069216664003	16.0705902423237
ENSG00000255063.1	0	0	0	0	0	0	0	0	0	0	0	0	0	0	0	0	0	0	0	0	0	0	0	0	0	0	0	3.23453157234141	0	2.00438067576791	0	1	0	0	0	0	0	0	0	1.0009855922365	0	0	0	3	0	0	0	0	0	0	0	0	0	0	0	0	0	0	0	0	3.00472873165215	0	1.00526534908069	0	0	0	0	0
ENSG00000255065.1	0	0	0	0	2	0	0	0	0	0	0	0	0	0	0	0	0	0	0	0	0	0	1	0	0	0	0	0	0	0	0	2	0	0	0	0	0	0	0	0	0	3	0	0	0	0	0	0	0	0	0	0	0	0	0	0	0	0	0	0	1	1	0	0	0	1	0	2
ENSG00000255067.1	0	1.06569766099332	3.38504480927272	1.00896172072147	3.00942869834653	2.41044456121752	0	1.03193330833535	2.31302265762232	0	3.13171676124185	0	0	7.83672988855046	1.81778151893927	0	0	1.01331832361102	1.17241816529447	1.1678534574064	0	1.01466445017047	2.6279780794825	1.59406590879258	1.01050330626013	1.31179344282302	4.72630403956806	1.16396153299181	1.00688259365527	0	0	7.05145898919402	1.12930003798633	0	0	0	2.02564429783463	0	1.21620479406064	0	2.06245874017099	9.64333127001441	0	0	1.07208221030675	0	0	0	2.08495651027349	0	1.00319911879198	2.22350593686631	4.01527554787499	1.08246043270491	0	0	0	0	2.75949228971563	2.10586666275315	18.1040070091023	0	0	0	3.24988788420819	0	0	4.98960396112356
ENSG00000255070.1	0	1	0	0	0	0	0	0	0	0	0	0	0	0	0	0	0	0	0	0	0	0	0	0	0	0	0	0	0	0	0	0	0	0	0	0	0	0	0	0	0	0	0	0	0	0	0	0	0	0	0	0	0	0	0	0	0	0	0	0	0	0	0	0	0	0	0	0
ENSG00000255071.3	0	0	0	0	0	0	0	0	0	0	0	0	0	0	0	0	0	0	0	0	0	0	0	0	0	0	0	0	0	0	0	0	0	0	0	0	0	0	0	0	0	2.05045742478391	0	0	0	0	0	0	0	0	0	0	0	0	0	0	0	0	0	1.26570353901728	0	0	0	0	0	0	0	0
ENSG00000255072.1	0	0	0	0	0	0	0	0	0	0	0	0	4.11105038983589	0	0	0.815042581131924	0	0	0	0	0	0	0	0	0.723953058580031	0	0	0	0	0.00238020751913504	0	0	0	0	0	0	0	0	0	0.267160839554471	0	0	0	0	0	0	0	0	0	0	0	0.582754252598772	1.55665746042901	0	0	0	0	0	0	0	0	0.000775184788780921	0	1.70609795265965e-08	0	1.4267544842833	0	0
ENSG00000255073.8	0	0	0	5.45813935013658	0	3.73237762676837	0	8.26024124321534	0	2.34674903283921	0	0	0	0	2.76241208318694	0	7.9289140491209	0	0	0.00479718251726202	4.41458406523327	0	0	12.3797347232157	0	3.08217825007763	14.0563589947485	24.1091948317568	10.0877177541569	22.3338062742497	1.82024802596533	0	10.5919582616903	0	11.8035400639419	10.8327135401103	2.42616929031788	0.288253021292836	3.43318722498859	5.25836621757998	0	15.3707420843556	0	17.4781502441715	13.9224561525041	0	8.10807557674289	0	0	0	9.35742144287088	2.63235473030012	16.482735989518	0	13.247108554937	7.29646926054409	7.59143171094258	3.9945440878057	0	21.6605051764684	10.7890370579742	0	0	0	0	3.08359147441186	0	0
ENSG00000255074.1	0	0	1	0	0	2	1	0	1.00018933822908	0	0	0	0	1	0	1	0	0	3.00031109752817	0	0	1	0	1.00014662638133	0	0	0	6.00151525082588	0	0	5.0003820839343	0	5.00062940505217	0	0	0	4.00037195661386	0	0	0	0	5.00118219821235	3	0	1	0	0	0	0	1.0000345932898	3.00025830645025	0	0	1	0	1.00010227591511	0	1	0	1.00029576333863	3	0	0	0	0	0	1.00013707590249	0
ENSG00000255075.1	0	0	0	0	0	0	0	0	0	0	0	0	0	0	0	0	0	0	0	0	0	0	0	0	0	0	0	0	0	0	0	0	0	0	0	0	0	0	0	0	0	3	2	0	1	0	0	0	0	0	0	0	0	0	0	0	0	0	0	0	0	1	0	0	0	0	0	0
ENSG00000255076.2	0	2	0	0	0	1	0	0	0	0	0	0	0	0	0	0	0	0	0	0	0	0	0	0	0	0	0	0	0	0	0	0	0	0	0	1	0	0	0	0	0	7.39429081325996	2	0	0	0	0	0	0	0	1	0	0	0	0	0	0	0	0	0	9	1.08919629106677	2	0	0	0	0	1
ENSG00000255077.1	0	0	0	0	0	0	0	0	0	0	0	0	0	0	0	0	0	0	0	0	0	0	0	0	0	0	0	0	0	0	0	0	0	0	0	0	0	0	0	0	0	0	0	0	0	0	0	0	0	0	0	0	0	0	0	0	0	0	0	0	0	0	0	0	0	0	0	0
ENSG00000255078.1	0	2	0	0	0	2	0	0	0	0	0	0	0	0	0	0	0	0	0	0	0	0	0	0	0	0	0	0	0	0	0	0	0	0	0	0	0	0	0	0	0	1	0	0	0	0	0	0	0	0	0	0	0	0	0	0	0	0	0	0	0	0	0	0	0	0	0	0
ENSG00000255079.1	1	0	0	0	0	0	0	0	1	0	0	0	0	0	0	1	1	0	0	0	0	0	2	0	0	0	1	0	3	0	1	1	0	0	0	0	0	2	0	0	0	3	0	0	0	0	0	0	0	0	0	0	0	0	0	0	0	0	0	0	1	6	0	0	0	0	0	0
ENSG00000255081.1	0	0	0	0	0	0	1	1	0	0	0	0	0	0	0	0	0	0	1	0	0	1	1.00201857063671	0	1	0	7	2.54484067351464	1	3	1.00047444164189	2.02529754612997	2	0	0	0	0	0	0	0	0	3.00218975856737	2	0	0	0	0	0	0	0	0	0	0	2	0	1	0	0	1	4	2.21795339317975	0	1	0	0	4	1	0
ENSG00000255082.1	0	0	0	0	0	0.974250512883754	0	0	0	0	0	0	0	0	0	0	0	0	0	0	0	0	0	0	0	0	0	0	0	0	0	0	0	0	0	0	0	0	0	0	1	7.00006747707223	0	0	0	0	0	0	0	0	0	0	0	0	0	0	0	0	0	0	15.3212770891832	9.7992845089053	0	0	0	0	0	0
ENSG00000255083.2	0	0	0	0	0	2	0	0	0	0	0	0	0	1	0	0	0	0	0	0	0	0	0	0	0	0	0	0	0	0	0	0	0	0	0	0	0	0	0	0	0	3	0	0	0	0	0	0	0	0	0	0	0	0	0	0	0	0	0	0	0	0	0	0	0	0	0	0
ENSG00000255084.1	0	0	0	0	0	0	0	1	0	0	0	0	0	2	0	0	0	0	0	0	0	0	0	0	0	0	1	2	0	0	0	0	1	0	0	0	0	0	0	0	0	1	0	0	0	0	0	0	0	0	0	1	0	0	0	0	0	0	0	0	2	8	0	1	0	0	0	0
ENSG00000255085.8	0	0	0	0	0	0	0	0	0	0	0	0	0	0	0	0	0	0	0	0	0	0	0	0	0	0	0	0	0	0	0	0	0	0	0	0	0	0	0	0	0	4	0	0	0	0	0	0	0	0	0	0	0	0	0	0	0	0	0	0	2	1	0	0	0	0	0	0
ENSG00000255086.1	0	0	0	0	0	0	0	0	0	0	0	0	0	0	0	0	0	1	0	0	0	0	2	0	0	0	0	0	0	0	0	0	0	0	0	0	0	0	0	0	0	2	2	0	0	0	0	0	0	0	0	0	0	0	0	0	0	0	0	0	0	0	0	0	0	0	0	0
ENSG00000255087.4	4.00733854264576	13	3	1.00038268848204	1	19.0076069294962	0	3.0000842796526	5.00828372972707	1	5.01183887239455	5.00117628032173	6.04609371942625	16.0500368877339	11	3	2	3.00030613674604	3	4.00940699000206	5	7.00011761814274	26.0026354399454	4.00885835316356	0	3	9.00076066735082	10	8.09820293586525	4	4.00163359498153	12.0032584582889	10.0014746776029	0	0	7	4	8	2.00105455213817	6	5.00111314805534	50.0392799249791	3	4	16.0065056732345	0	0	7	1	0	11.0350941401829	10.0015122664557	1	5.00125079668495	6	0	3.00007723450194	4	4.0016284279476	6	25.0136075129371	14.0160323726975	9	9.02117854409805	14	0	3.00012078589993	11
ENSG00000255088.1	0	0	0	0	0	0	0	0	0	0	0	0	0	0	0	0	0	0	0	0	0	0	0	0	0	0	0	0	0	0	0	0	0	0	0	0	0	0	0	0	0	0	0	0	0	0	0	0	0	0	0	0	0	0	0	0	0	0	0	0	0	0	0	0	0	0	0	0
ENSG00000255089.1	0	0	4.84752354329532	0	0	1.42686407502881	0	3.44589945462967	0	0	2.56690894036833	0	4.06088034773475	0	1.70539886484864	0	0	0	2.42829758156024	0	0	0	0	0	0	0	3.16614662864559	0	0	0	0	0.235808823501511	0	1.1222794115136	3.73385729246312	1.26074169337424	1.30593803130885	3.94561312043979	0	8.28183912070384	0	0	0	6.86553185156024	4.69618795062224	0	0	0	0	1.94323529400605	2.0376912808726	0	2.09733434067492	0	1	0	1.15189217882095	0	0	0	2.58151091103416	0	0	0	0	2	0	6.65066176451058
ENSG00000255091.1	0	0	0	0	0	0	0	0	0	0	0	0	0	0	0	0	0	0	0	0	0	0	0	0	0	0	0	0	0	0	0	0	0	0	0	0	0	0	0	0	0	0	0	0	0	0	0	0	0	0	0	0	0	0	0	0	0	0	0	0	0	0	0	0	0	0	0	0
ENSG00000255092.1	2	2	4.07642085883708	4.01048664231006	14.0716759047534	6	1	5	8	4	2.03850557425793	2	4.04749456926918	3.09309058167959	6.45586048835883	1	4	9	5.05500010769236	2.00991296123514	4.01362104356184	5.03337294768789	2	3.03377064804474	1.00648872075243	6.12293447510378	7.18949787345818	8	6	5.06969764667701	4	6.05353504506428	3.00570584869399	7	9	1.015451575119	1.0044336477458	5.20022286600729	0	1.00798768103874	11.016014102791	14.3103525316705	7	6.08811807439475	4	0	0	2.02136664823254	5.01540344769556	0	5	2	4.00492907420562	1	4	3.07167725001645	3.00689568282593	5.03183591045858	7.04687814320736	12.2231644384958	5.00862570856974	7.73038072172733	5.01079443349305	9	10	9	9	4
ENSG00000255093.2	1	1	0	0	0	3	0	0	0	0	0	0	0	4	0	1	0	0	0	0	1	0	3	0	0	1	0	0	0	0	0	3	0	0	2.13531428571429	0	0	0	0	0	0	7	0	0	0	0	0	0	0	0	0	0	0	0	0	0	0	0	0	0	3	1	0	0	0	0	0	4
ENSG00000255094.1	1.09071020326136	0	0	0	2	0	0	1	0	0	2.10687136309475	0	0	0	0	1	0	2.1182360627816	0	0	0	0	0	1	0	0	0	0	3	0	0	1	1	0	0	0	0	2.06583370010367	0	0	0	2.03866213886159	2	1	0	0	0	0	0	0	0	0	0	1	0	0	0	0	0	0	0	0	0	0	0	0	2	0
ENSG00000255095.2	0	1	0	0	0	0	0	0.5	0	0	0	0	0	0	0	0	0	0	2	0	0	0	0	0	0	0	0	0	0	0	0	0	0	0	0	0	0	0	0	0	0	5	0	0	0	0	0	0	0	0	0	0	0	0	0	0	0	0	0	0	0	0	0	0	0	0	0	0
ENSG00000255096.2	0	0	0	0	0	1	0	0	0	0	0	0	0	0	0	0	0	0	0	0	0	0	0	0	0	0	0	0	0	0	0	0	0	0	0	0	0	0	0	0	0	0	0	0	0	0	0	0	0	0	0	0	0	0	0	0	0	0	0	0	0	0	0	0	0	0	0	0
ENSG00000255097.1	2.00151721453467	1.00601921422191	1.45019301139657	0	4.00652220949582	1.00890608683221	4.56281704556528	2.18112200119168	0	0	0	2.00532598617588	1.00597275048997	5.39722307216239	9.46682323789666	2	1.07706118810118	1.24894615192718	1.18881153473679	1.18327542039433	0	1.00685382673849	1.35439392175574	1.00955216117643	0	5	4.00840654781643	0	10.0153775595038	0	2.00089289858897	1.39409403743698	3.05289940082824	1	0	3.04635656366309	0	6.00717219018512	4.37097305309509	5.0067969157604	5.08917046676212	12.3598135674916	3.02451028189507	0	1.13630074918988	0	6	4.02385014616117	1	1.66173448562837	1.14270601529705	0	0	3.17468264538266	0	2.00377074175057	0	0	2.03863368325334	5.70736875215681	1.46179540584689	4	0	5.01719356238951	0	0	1.34736963638758	0
ENSG00000255099.1	0	0	0	0	0	0	0	0	0	0	0	0	0	0	0	0	0	0	0	0	0	0	2	0	0	0	0	0	0	0	0	0	0	0	0	0	0	0	0	1	0	1	0	0	0	0	0	0	0	0	0	0	0	0	0	0	0	0	0	0	3	0	0	0	0	0	0	0
ENSG00000255100.1	0	0	0	0	0	0	0	0	0	0	0	0	1	1	0	0	0	0	0	0	0	0	0	0	0	0	0	0	0	0	0	0	0	0	0	0	0	0	0	0	0	3	0	0	0	0	0	0	0	0	0	0	0	0	0	0	0	0	0	0	0	0	0	0	0	0	0	0
ENSG00000255101.1	1	1	2	0	0	0	0	0	1	0	0	0	4	0	0	0	1	0	0	0	0	1	5	0	1	0	3	0	0	0	0	3	0	4	3	0	2	0	2	4	5	1	0	0	0	0	0	0	0	0	1	9	6	1	0	1	0	0	0	3	3	1	0	0	0	0	0	0
ENSG00000255102.1	0	1	0	0	0	0	0	0	0	0	0	0	0	0	0	0	0	0	0	0	0	0	0	0	0	0	0	0	0	0	0	0	0	0	0	0	0	0	0	0	0	0	0	0	0	0	0	0	0	0	0	0	0	0	0	0	0	0	0	0	0	0	0	0	0	0	0	0
ENSG00000255104.8	0	0	0	0	0	0	0	1.41425439030088	0	0	0	0	0	0	0	0	0	0	1.65393285308706	0	0	0	1.45247098044154	0	2.92293059028473	0	0	0	0	0	0	0	0.512322888337337	0	0	0	0	0	1.78512616540912	4.23078834474215	16.172947492451	0	0	0	0	0	0	0	0	0	0	0	0	0	0	0	0	0	0	0	0	0	0	0	0	0	0.0012045131950723	0
ENSG00000255105.1	0	0	0	0	0	0	0	0	0	0	0	0	0	0	0	0	0	0	0	0	0	0	0	0	0	0	0	0	0	0	0	0	0	0	0	0	0	0	0	0	0	2	0	0	0	0	0	0	0	0	0	0	0	0	0	0	0	0	0	0	0	0	0	0	0	0	0	0
ENSG00000255106.1	1	1	0	0	0	0	1	0	1	0	0	0	0	0	0	0	0	0	0	0	0	0	0	0	0	0	0	0	0	0	0	0	1.00004320806444	0	0	0	0	1	0	0	0	2	2	0	0	0	0	0	0	0	0	0	0	0	0	0	0	0	0	1	0	0	0	0	0	0	0	0
ENSG00000255107.1	0	0	0	0	0	0	0	0	0	0	0	0	0	0	0	0	0	0	0	0	0	0	1.19709424254836	0	0	0	0	2.26459578067847	0	0	0	0	0	0	0	0	0	0	0	0	0	0	0	0	1.15416381814736	0	0	0	0	0	0	0	0	0	0	0	1.07246793306352	0	0	0	1.03466933788638	0	0	4.37851011464648	1.20487549345997	0	0	0
ENSG00000255108.1	9.86001820874389	1.55626001634662	4.51041081928361	14.6103483595072	3.29704980217625	0	7.20223305721711	11.4277374304109	21.6310437522987	1.77473406900835	21.7962178372953	3.25640484769682	17.6756892786245	4.8007974430552	16.3917375987767	1.60620785591094	33.5465573642316	3.1614962657684	7.05930072041542	10.0480255007525	4.43383509719402	5.15947238519753	4.94232107706985	0	7.62473865623739	10.751925917264	6.73682371378572	13.1587857035151	15.4660932122953	9.98081627816707	3.35467942632278	14.9249054693906	11.4055974137558	18.9760170196961	5.49934555424543	3.52045149752623	6.67479219115301	14.3536850980674	10.7427189716353	13.9370239113826	16.5465327242408	19.2805637026411	0	33.7694395531347	4.97970022563856	9.96521796099913	6.26752467202856	10.195849138625	11.2288404686359	5.96827172833225	14.0822374085352	5.03196968360158	24.4659580298211	20.9817022482024	5.01236896761107	3.46330040865519	20.1669360103455	6.22121911657023	3.53950048530654	1.67616442944996	11.3506557664452	3.03133654506213	10.1153140786163	1.79589255690706	24.1703389677668	26.016525827562	11.1451135565754	11.5149189950651
ENSG00000255109.6	0	0	0	0	0	2.02298929480838	1.06429092300571	1.05132082656428	0	3.00640075238606	1.06187669991351	0	4.12673685589811	2.06680719816805	1.02756697598322	0	1.02549266016772	0	0	1.0430033710528	0	1.02957159883924	2.03042789457766	1.00163984405809	0	0	3.10785772731881	3.0123386462691	7.34572025702354	3	1.03172917893007	0	3.34612340101071	1.00597862974713	0	2.00855766509097	1.00453658179721	1.04095212281279	0	0	1.0108774742703	17.1747968979512	8.05850536592484	4.05622089899726	3.01456272551295	0	0	0	6	0	4.16331698902387	2	0	2.04146586978651	0	0	1.00320865969065	0	1.06845146463243	0	7.3137412050772	1.04032106627951	1	2.17775452706452	0	0	1	2.09102221783471
ENSG00000255110.1	0	0	0	0	0	0	0	0	0	0	0	0	0	0	0	0	0	0	0	0	0	0	0	0	0	0	0	0	0	0	0	0	0	0	0	0	0	0	0	0	0	0	0	0	0	0	0	0	0	0	0	0	0	0	0	0	0	0	0	0	0	0	0	0	0	0	0	0
ENSG00000255111.1	0	1	0	2	0	5	0	0	0	0	0	0	0	0	0	0	2	0	0	1	0	0	2.38425622677347	0	0	0	0	1.14982340220574	0	3	1	0	1	0	2	0	0	0	0	0	3.45334929074822	2.17821633799312	1	0	0	0	0	0	0	0	0	0	9	0	0	1	2.73709531387256	0	0	0	2	0	0	1	0	0	0	0
ENSG00000255112.3	2267.96902087317	1129.74620039729	1765.38407363824	2241.64702042877	2750.3618851337	3562.51413755886	1695.40615707617	1757.80311006283	3773.63816645501	941.233952887724	2917.44144982323	461.395141313556	969.291217399899	1431.63698089206	1785.2697031238	828.158876588214	3461.83993483937	1833.17378669973	2700.19076986076	1426.14459489324	2620.10134075932	2265.03743809684	2152.19785668273	1511.86458796432	1155.49262438897	1929.27706806954	4105.63327477156	3689.20954548001	2810.43146192205	2963.22179494964	3408.0420912741	1264.38282290219	3648.15867444283	1983.70828369372	2227.17603175442	3141.15526963661	1749.38861339514	4897.58060354175	3374.04638938521	1998.80135916274	4772.66929971631	2966.82587810526	592.378154782869	1944.9945150893	2749.85472892531	1496.31634879259	1516.72546965487	1198.922470537	1341.97503551273	1865.62861114672	3668.69682243728	3041.70582854415	4078.52451532156	2236.24468535696	1429.86549920888	2784.24584683553	2777.56207976899	2733.78694507233	2442.95361234497	3326.13526193733	3086.93398496281	1380.15457054539	3830.49955087473	1650.61266606261	5538.03601751883	1497.87326918783	1548.53796291963	1860.13081962393
ENSG00000255113.1	0	0	0	0	0	0	0	0	0	0	0	0	0	0	0	0	0	0	0	0	0	0	0	0	0	0	0	0	0	0	0	1	0	0	0	0	0	0	0	0	0	0	0	0	0	0	0	0	0	0	0	0	0	0	0	0	0	0	0	1	0	0	0	0	0	0	0	0
ENSG00000255114.1	12.7511523866397	9.66227870226892	0	9.5476782168316	0	0	6.99512230967015	17.3295459502899	0	18.4427364193204	0	11.1128650897976	38.2847747759964	8.40336364055873	44.2755081338875	35.3406333572462	4.44874653277602	18.3962458683137	3.76180981266027	13.5665438186227	22.0963904298392	10.9089054923529	0	37.1991316211844	29.5336818116212	2.86259150690262	21.8514966812571	13.1167721635735	17.8153115414655	9.82554095614358	12.1361455315819	5.55063594360361	0	56.0972674989806	0.685539010997972	24.2002208755383	0	16.083203009668	27.3356157169711	55.4596019967221	9.66014719131404	9.24406533326556	23.5559191209653	0	7.27496237120106	31.0303095480653	0.0219725450661062	31.4777764650582	0	7.86383197609669	34.1801448089001	0	27.5697483734265	0.626541989853675	10.4502384959954	20.225239116521	6.55934005649135	27.9343143609417	20.7949366254687	52.1377432110385	68.7475633342749	15.8817269680504	22.7313422254028	0	68.5330309962563	9.45795918594152	6.05973259923263	42.8896266048292
ENSG00000255115.2	0	0	1	0	0	3	1	0	2	0	0	1	2	0	0	1	2	0	0	1	0	0	1	0	2	0	0	7	0	0	2	0	0	0	1	0	0	0	0	0	0	1	0	0	1	0	0	0	0	0	0	1	3	2	0	0	0	0	0	0	0	0	0	0	2	0	0	4
ENSG00000255116.2	0	0	0	0	0	0	0	0	0	0	0	0	0	0	0	0	0	0	0	0	0	0	0	0	0	0	0	0	0	0	0	0	0	0	0	0	0	0	0	0	0	4	0	0	0	0	0	0	0	0	0	0	0	0	0	0	0	0	0	0	6	0	0	0	0	0	0	1
ENSG00000255117.6	0	0	0	0	0	0	0	0	0	0	0	0	0	0	0	0	0	0	0	0	0	0	0	0	0	0	0	0	0	0	0	0	0	0	0	0	0	0	0	0	0	0	0	0	0	0	0	0	0	0	0	0	0	0	0	0	0	0	0	0	2	0	0	0	0	0	0	0
ENSG00000255118.1	4.61002878464601	0	0	1.04962049162916	0	7.00766614674311	5.80292911056129	2.58243172640358	6.28548531217911	2.2738775242108	0	0	3.49488071744538	0	0	0	3.34558434630719	2.9800489502689	0	0	2.26121453481514	1.22797971361935	4.6769598916157	6.161211960264	2.24163363650473	1.19078244717542	1.61208115711329	4.03158804242674	0	1.52717314553951	1.62810113167096	2.49912693764909	0	11.7582874729529	0	0	0	0	0.875468200951398	1.18551289766482	1.21573019291748	11.2132312721614	4.01262580735449	0	3.76847659268634	0	11.7773823179344	0	3.24694083823032	0	6.18843937855471	0	0	3.81702645834679	0	0	1.71545738650385	1.28630887293621	0	2.93190772946612	14.3123914706417	3.76082410135366	1.26146578151148	3.67119276298375	3.43915717630818	0	1.11378507372311	1.31976535743001
ENSG00000255119.1	0	0	0	0	0	0	0	0	0	0	0	0	0	0	0	0	0	0	0	0	0	0	0	0	0	0	0	0	0	0	0	0	0	0	0	0	0	0	0	0	0	0	0	0	0	0	0	0	0	0	0	0	0	0	0	0	0	0	0	0	0	0	0	0	0	0	0	0
ENSG00000255120.5	0	0	0	0	0	0	0	0	0	0	0	0	0	0	0	0	0	0	0	0	1	0	2	0	0	0	0	0	0	0	0	0	0	1	3	0	0	0	0	0	0	1	0	0	1	0	0	0	0	0	0	0	0	0	0	0	0	0	0	1	0	0	0	0	0	0	0	0
ENSG00000255121.2	9.9448227907607	11.7981302951164	17.7806027615753	20.352155705309	25.5957777280302	20.0310062613882	12.0138989648792	29.6918396070243	27.2359743729483	3	8.12416804594562	5.01844251123987	14.9121608373736	9.51609393832866	15.3445307740082	3.00277110269148	26.5259339252623	14.5290441340334	19.243366120229	19.5549436504476	4.00253874605096	7.96554074374496	26.3135534921499	24.1031493753801	12.4964576383815	4.56903954347771	32.7360999729498	50.2209276930734	8.38513130670371	23.2208749226336	27.1417039930597	10.1213505599052	45.0997418663543	28.1768315110567	11.1096413008329	26.9633829672449	27.3046849231334	22.6221891228026	46.2629199264355	8.80823861407141	52.2173353387369	45.6655818042172	9.83210499092587	26.4592783739526	29.1426234119403	1.84021752715561	26.2135605820632	12.0363766350337	27.3046004918797	25.8212745066852	12.1638283352167	60.0535090789924	30.8256713902598	13.7937529498496	13.5292929992962	28.5879803835901	36.6218306284697	21.9082090531782	32.8967241924145	28.1111516095138	46.8119060404427	8.62488898741275	16.5179483493914	34.8935103415696	32.062036550964	34.3880372774308	15.0108443915059	11.7680231597748
ENSG00000255122.1	0	0	0	1	0	0	0	1	0	0	0	0	0	0	0	0	0	0	0	1	0	0	0	1	0	0	0	0	0	0	0	0	0	0	0	0	0	0	0	0	0	0	0	0	0	0	0	0	0	0	0	0	0	0	0	0	0	0	1	0	0	0	0	0	0	0	0	0
ENSG00000255123.1	0	0	0	0	0	0	0	0	1	0	0	0	0	2	0	0	0	0	0	0	0	0	2	0	0	0	0	0	1	0	1	0	0	0	1	0	0	0	1	0	0	5	0	0	0	0	0	0	0	0	1	1	0	0	0	1	0	0	0	0	2	3	0	0	1	0	0	1
ENSG00000255126.1	13.6732032499902	0	0	12.2457736575908	4.21946899232352	14.3015039657557	7.38042399459799	2.36629218694952	6.47166770651865	0	15.2999942873212	4.03188629969308	13.4316698943052	1.08068800487	7.75537155518507	14.4050573990502	3.26964613346013	0	1.1975329745634	8.08665627724003	0	9.31160028819845	0	2.72372670578756	4.99944921173644	7.27719440074502	1.52164782223567	0.128201831218665	6.66702524636434	8.44850972928464	18.7260667943077	0	8.70541539675795	11.7516222430961	17.5554229326378	11.2019535559327	4.44933596158421	5.19530133196931	12.3988801715292	13.8015535918972	0	0	0.495694956949917	11.6710345968644	0	10.3931136198436	15.1427661209916	0	0.848348544954253	8.5466302047784	7.07106731235104	1.21959287499095	6.63385372864127	6.98426376669549	12.4203441529902	8.71676576014434	0	2.48781854595106	0	2.18635633309691	0	16.0829355745808	0	0	2.29792171315537	5.05122105934187	0	16.4907069226685
ENSG00000255127.3	0	0	0	0	0	0	0	0	0	0	0	0	0	0	0	1	0	0	0	0	0	0	0	0	0	0	1	0	0	0	0	1	1	2	0	0	0	0	1	0	1	6	0	0	1	0	0	0	0	0	0	0	1	0	0	0	0	0	0	0	2	0	0	0	0	1	0	0
ENSG00000255128.1	0	0.119311540863819	0	0	0	0	0	0	0	0	0	0	0	0	0	0	0	0	0	0	0.0652235228984958	0	3	0	0	0	0.0432816126617882	0	0.070108424314624	0	0	0	0	0	0	0	0	0	0	0	0	3.66583873552433	0	0	0	0	0	0	0	0	0	0	0	0	0	0	0	0	0	0	0	0	0	0	0	0	0	0
ENSG00000255129.6	0	0	0	0	0	0	0	0	0	2	0	0	0	0	0	0	0	0	4	0	0	0	2	0	0	3	0	0	0	0	5	0	0	0	0	0	1	2	3	0	0	2	1	0	0	0	0	0	0	3	1	0	0	1	0	0	2	0	0	2	4	1	1	0	0	0	0	0
ENSG00000255130.1	0	0	0	0	0	0	0	0	0	0	0	0	0	0	0	0	0	0	0	0	0	0	0	0	0	0	0	0	0	0	0	0	0	0	0	0	0	0	0	0	0	1	0	0	0	0	0	0	0	0	0	0	0	0	0	0	0	0	0	0	0	0	0	0	0	0	0	3
ENSG00000255131.2	0	0	0	0	0	1	0	0	0	0	0	0	0	0	0	0	0	0	0	0	0	0	0	0	1	0	0	0	0	0	0	0	0	0	0	0	0	0	0	0	0	0	0	0	0	0	0	0	0	0	0	0	0	0	0	0	0	0	0	0	0	0	0	0	0	0	0	0
ENSG00000255132.1	0	0	0	0	0	0	0	0	0	0	0	0	1	0	0	0	0	0	0	0	0	0	0	0	0	0	0	0	0	0	0	0	0	0	0	0	0	0	0	0	0	0	0	0	0	0	0	0	0	0	0	0	0	0	0	0	0	0	0	0	2.61502106963798	0	0	0	0	0	0	0
ENSG00000255133.2	1	2	0	0	0	3	2	0	2	0	0	0	0	0	1	0	3	0	0	2	1	1	1	0	0	0	1	1	1	1	4	0	1	0	0	0	1	2	0	4	0	2	0	0	0	0	0	0	0	0	0	0	2	0	1	2	0	2	0	1	7	1	1	0	2	0	1	0
ENSG00000255134.1	0	0	0	0	0	1	0	0	0	0	0	0	0	0	0	0	0	0	0	0	0	0	1	0	0	0	0	0	0	0	0	0	0	0	0	0	0	0	0	0	0	1	0	0	0	0	0	0	0	0	0	0	0	0	0	0	0	0	0	0	0	0	0	0	0	0	0	3
ENSG00000255135.4	37.938285573069	9.35978591942336	17.2160838429066	22.844782199196	22.2039990699219	43.8650954968566	32.3848084960382	14.3203774091905	60.7903437795681	10.0789620312122	26.5058270287911	18.0841184310483	32.7011345889064	10.8166090025388	35.9684688608048	19.9837838918533	80.8058779815171	25.3769158500437	30.5775231483893	11.4141199816004	33.9609019235339	33.5457868983246	35.0777053607616	19.3787777363005	15.1220587055098	22.233355495828	68.6358181578896	50.5456242466343	48.9828467824573	42.0719114219867	41.6351540459678	7.21021989414544	70.4575387247415	57.5746802478269	23.3725264138619	48.9016907199161	34.0022510174535	73.8736853923751	67.8095414519064	41.2544834708524	79.2816746422362	65.1930574317851	12.7557315377422	37.254068702667	39.2426497375651	26.0070631118533	13.9254649410414	38.3370700276216	10.2662365257073	78.2828961339521	45.6372726456867	27.7705494220528	45.6707073219328	35.0882519500411	12.7308915444514	32.9134776651387	47.822036238068	45.845545727879	32.2787080943679	66.6119353415133	85.3251874013109	28.8104936914062	30.4600403342441	46.3941530039873	56.3161150593544	7.85630288744406	27.940479875282	26.9770743249623
ENSG00000255136.3	0	1.02190336207347	0	1.79021282952086	0	4.22355974500529	1.13001829900913	0	1.02629167136811	0	1.05288235607814	0	4.66658517526204	6.2363901592375	0	1	2.21826623789302	0	1.02378800007079	0	0	1.0019860682756	6.14637860009527	0	1.07536698444398	0	0	5.47506246662748	3.47820162680182	0	0	2.11652433374001	1.04275456056213	0	1.00000395583263	2.16234697381658	1.05037173626833	1.31318531108693	0	1.08728407294627	2.3635667355026	15.3069660556156	17	0	1.33142500229875	0	0	0	1.18878386769375	6.49579332998648	0	9.13661406617523	1.04229425878015	3	0	0	0	2.29306905925784	2.07679999412802	0	7.13673126753641	3.03924536011089	1.04933558069032	4.08940419287825	1.11776449301402	7.03074103855875	0	8.16692344318811
ENSG00000255138.1	0	0	0	0	0	0	0	0	0	0	0	0	0	0	0	0	0	0	0	0	0	0	0	0	0	0	0	0	0	1.05434908115183	0	0	0	0	0	0	0	0	0	0	0	0	0	0	0	0	0	0	0	0	0	0	0	0	0	0	0	0	0	0	0	0	0	0	0	0	0	0
ENSG00000255139.2	16.4608905195201	6	13.0775049883245	16.3919029228803	29	40.0596797983584	6.04319344437441	22.0793375030906	30.1375249577572	10.0926090936127	24.2181199969877	4	13.1384902500132	15	24	8.0495803832065	30.0993392207888	18.3293500311531	15.1059897661977	9	10	8.15965069662439	15.0294879837294	17.0910214331193	7	11	26	30	25.0825221113865	21	26	12.5027565636767	32.4567551192198	13	21	29	9.0727517786859	12.0429619657898	22.2124889851086	15	46.0362567747592	38.3651763777915	14	26.0377106705375	13	25	9	7.6	11	10.1274008155223	28.1013809908537	26	19.0468756141857	25.1886890541954	9.04634686578063	17.0634341432867	23.0574194662053	23.3048648848698	15.2933361865196	23.2248869648289	34	20	28	19	50.9111729441807	27	22	11
ENSG00000255140.1	0	0	0	0	0	0	0	0	0	0	0	0	0	0	0	0	0	0	0	0	0	0	0	0	0	0	0	0	0	0	0	0	0	0	0	0	0	0	0	0	0	2	0	0	0	0	0	0	0	0	0	0	0	0	0	0	0	0	0	0	0	0	0	0	0	0	0	0
ENSG00000255141.1	10	2	6.00123998517824	2.0006003561535	3	10.0013348517778	2.00084690814765	3.00160788623956	5.00125893229436	2.00073737618754	4.00151982995556	2	4.00296232907395	4	10.0012942941614	2.00061069763482	0	8	5.00125417719224	3.0007281508519	1.00043012662799	1.00012632697103	7.00088756584244	5.00148218855803	2.00104878719537	4.00440464643695	1.00051250755628	7.50263873574096	1.00011464464599	2.00028837231416	7.00219727709431	1	1.00044306779184	0	6.00305960042349	7.00263255329243	1.0003695874871	4.00034517895648	3.00060290321059	8.00089258414899	8.00060562634316	7.00130441950262	0	0	8.00152881001404	11.0019635102402	4.00069758800745	6	1	7.00140646249071	8.00288436637226	7.00236404507402	8.00071389169072	3.00135527239496	3.00086015847345	1.00024805114032	1.00029612940556	1.00030338305804	8.00267575500987	6.00107063616169	7.0013454219979	5.0007829985012	7.00384348554285	7.00777561996788	7.00103552646971	0	2	5
ENSG00000255142.1	4	7	2	8	9	3	3	5	6	0	1	3	0	3	3	5	3	8	7	5	6	4	5	6	3	3	10	12	5	3	12	7	34	4	1	9	5	9	3	8	13	16	0	0	13	8	8	0	3	1	10	16	8	1	3	9	12	7	8	19	15	2	6	19	22	0	1	2
ENSG00000255143.1	1	0	2	1	0	1	0	0	0	0	2	0	1.00939241977655	0	3	0	1	1	1.03050935620334	3	2	1	0	4.36960621889774	0	0	1	3.0153946373484	0	3	1	1.02615161174119	2	0	0	1.01676351736894	0	2	3.02198702222482	0	4	5.13392643431602	0	0	2	0	0	0	1	0	0	0	0	0	1.01256814451849	4.08563782267333	3	2	0	0	6.41206976203051	1.02977991278845	2	0	10	0	0	1
ENSG00000255144.1	0	0	0	0	0	0	0	0	0	0	0	0	0	0	0	0	0	0	0	0	0	0	0	0	0	0	0	0	0	0	0	0	0	0	0	0	0	0	0	0	0	0	1	0	0	0	0	0	0	0	0	0	2	0	0	0	0	0	0	0	0	0	0	0	0	0	0	0
ENSG00000255145.3	73.5660264319225	133.238535271107	65.339617616499	31.8104712842698	109.452357655011	168.409228907813	75.0463759196071	78.499444901666	144.558052139925	54.7133696463494	116.743872974172	25.4278555448042	119.075346763157	182.644614241342	109.832822483174	56.1369964230963	143.351214025104	41.619573413692	112.024992520891	49.0985956870487	73.9850287717956	61.3470295980865	188.448352932578	64.7706692055902	48.6845685412793	54.8058625874217	149.265599830919	159.308327438624	118.391604818897	114.892033543547	132.336616803279	153.097478646775	151.740549135841	67.804815181447	95.2235735026764	152.493623630867	78.0219069076176	135.243340022828	238.290445693839	87.0232266180762	232.052929290669	683.037978987394	158.702417311358	94.931751760919	152.467063768241	39.5563887853863	62.811106290668	48.3247941296038	25.2579418192879	59.073060378322	177.781113221631	206.105952581412	172.293689634507	93.7272860465706	63.8490123584895	95.4102439073902	140.906578965457	90.3243369341395	127.277382976126	204.435947601773	527.878853841906	142.977175116559	100.821871954914	110.083028206688	254.758610301503	41.902633809232	36.0567216237287	227.962476694372
ENSG00000255146.1	7.59093792630019	13.0229908848144	6.08941300441293	3.09825450493791	4.00158542681022	13.1876332344884	5.60386080693054	10.255972079356	12.035015896944	4.54100851702678	8.40396016526959	3	14.4733271388632	15.8716510843724	10.0347918782013	2.42862866617156	12.3313197492155	7.13544683110761	3	6.41542662455768	5.01170343158268	4.00106984710575	11.2091024525117	7.78012908340151	1.00018881229994	1.09223590950103	8.34505736103596	7.1770652121279	14	11.0202222200008	10.1782360773441	13.4286094890889	9.73115423535076	1.00016603144818	11.4776236829645	9.00128865488903	4.03271324257197	6.15038616053575	12.2852863031577	7.00307925471092	17.8317687392924	21.6900124898332	2.0015842954518	5.20842758804153	7.71341105158388	6.0032181257861	0	5	9	10.3310919222939	10.0014613312477	12.1604187875522	10.424980785696	1.02353956039644	1.00932457956052	3.01816959323639	10.1615039238229	4.21990572418398	8.4483679734706	14.2637993054827	30.6992975860249	9.27608396306244	10.001456731432	0	10.6169349893294	15.00158199243	3.84974008455497	5.23518214758278
ENSG00000255147.1	0	0	0	0	0	0	0	0	0	0	0	0	0	0	0	0	0	0	0	0	0	0	0	0	0	0	0	0	0	0	0	0	0	0	0	0	0	0	0	0	0	0	0	0	0	0	0	0	0	0	0	0	0	0	0	0	0	0	0	0	0	0	0	0	0	0	0	0
ENSG00000255148.2	0	0	0	0	0	3	0	3	0	1	0	0	2	1	0	0	0	0	0	0	0	0	0	0	0	0	1	0	0	0	4	0	1	0	0	0	2	0	3	1	2	1	2	2	1	0	0	0	0	0	0	0	0	1	0	3	0	0	1	2	2	1	2	0	0	0	1	5
ENSG00000255149.1	0	0	0	0	0	0	0	0	0	0	0	0	0	0	0	0	0	0	0	0	0	0	0	0	0	0	0	0	0	0	0	0	0	0	0	0	0	0	0	0	0	0	0	0	0	0	0	0	0	0	0	0	0	0	0	0	0	0	0	0	0	0	0	0	0	0	0	0
ENSG00000255150.2	39	16	27	33	67	53	18	49	57	13	34	27	16	12	55	26	53	45	60	29	25	27	62	40	25	28	87	76	68	56	58	15	80	84	48	76	62	59	124	38	126	67	21	40	87	14	24	6	30	85	57	50	96	48	12	51	104	68	88	52	63	24	60	50	38	41	35	36
ENSG00000255151.2	0	0	0	0.000456945424969899	0	0	1	0	0.0128937829697941	0	0	0	0	0	0	0	2	0	0	0	0	0	0	0	0	0	0	0	1	0	1	0	3	0	0	2	0	0	1.59012640720316	0.00983703570248448	2.6195276219826	1	0	0	2	0	0	0	0	0	0	10	0	0	1	0	1.53652955675126	1	0	21.4129274480647	1	1	0	1	0	0	0	0
ENSG00000255152.8	49.6627925645235	41.0740158114254	42.2491720178788	75.102421587572	45.2188590471906	89.9503362473009	34.5197322865433	43.3496063958475	64.3965247284994	41.5298892808632	58.4221095529626	29.7326978740574	40.3390902617451	15.352242385257	101.697744246427	15.6793543749282	47.1827070784138	49.1632413204578	54.8713253172592	63.7308159129711	45.1170539725154	65.7028173085477	59.8788943864305	79.6489446029546	32.7547890013042	33.6701243782188	128.729389153487	75.7173252814608	76.4753182706235	86.2829949495659	134.204181581537	64.4355416478807	123.270932271544	96.2587065548695	34.4113591969739	111.554018836237	72.3700378911516	171.647609358384	141.38524757805	143.343857535984	98.5996184389156	115.758731330677	39.2528324614814	142.459663239521	168.45678500022	61.8470868828928	69.476107651676	23.6517721865971	80.0232231700713	90.1689547284801	78.6301896066911	52.1106250494602	158.477784065596	97.6507096602682	49.3610110562161	96.7765981581308	101.836340065152	68.3710892678092	88.1431557973548	139.233115892305	135.30139763794	26.7097529604517	105.264791957932	96.4952401640865	158.412497699481	18.4935485608975	66.8353015380777	57.6557746094005
ENSG00000255153.1	16	6	7	10	19	6	2	18	14	6	11	5	13	2	21	3	8	7	5	4	9	7	9	10	3	16	12	19	24	10	21	10	12	20	13	17	14	17	15	24	19	20	9	21	33	9	3	6	9	15	15	11	13	12	12	17	14	13	12	12	16	9	10	10	31	37	6	9
ENSG00000255154.7	139.703665507591	55.0416573130571	107.039109215301	111.850492255132	248.95875952895	185.142784107397	106.99008381924	97.3991152185515	304.502250778671	78.4907258154092	242.010171645867	35.5174236060251	155.51625653327	67.3589645009249	212.033947391019	91.8711600443736	125.371196973305	101.665776142795	99.1572412865634	97.597247216198	100.973155908758	103.037404042043	47.7133324197887	110.578508423485	77.2195482145348	117.278903600962	328.175759081946	169.847833851528	187.075519503903	159.066388236238	159.927078152346	87.8203051249688	212.481485010233	97.1726777823079	112.533029087353	218.11156489569	144.187451607951	291.588172161196	161.422966023659	160.813100978554	277.869089371296	158.44877222998	18.7357515408798	102.000955045318	189.117677516284	54.6737514615464	19.7210349267504	87.7604696878477	61.4635836869581	68.7668543978715	293.043932731605	114.755173984173	120.970881515066	118.064890634715	91.6852064014065	176.859842954641	169.796060815743	112.521121332371	110.15151776662	129.403793954059	195.082922079886	129.310615705537	124.87307364479	41.5416835237149	308.680076385909	214.141285430584	111.872749196337	42.1643417637351
ENSG00000255155.1	0	0	0	0	0	0	0	0	0	0	0	0	0	0	0	0	0	0	0	0	0	0	0	0	0	0	0	0	0	0	0	0	0	0	0	0	0	0	0	0	0	0	0	0	0	0	0	0	0	0	0	0	0	0	0	0	0	0	0	0	0	0	0	0	0	0	0	0
ENSG00000255156.1	0	0	0	0	0	0	0	0	0	0	0	0	0	0	0	0	0	0	0	0	0	0	0	0	0	0	0	0	0	0	0	0	0	0	0	0	0	0	0	0	0	0	0	0	0	0	0	0	0	0	0	0	0	0	0	0	0	0	0	0	0	0	0	0	0	0	0	0
ENSG00000255157.1	0	0	0	0	0	0	0	0	0	0	0	0	0	0	0	0	0	0	0	0	0	0	0	0	0	0	0	0	0	0	0	0	0	0	0	0	0	0	0	0	0	2	0	0	0	0	0	0	0	0	0	0	0	0	0	0	0	0	0	0	0	0	0	0	0	0	0	0
ENSG00000255158.1	7.01605450252053	0	4.01227626045026	0	5.18346619018428	5.27808125305918	1.22727792066145	4.00643907757622	9.29036002287035	0	0	0	1.26841015016096	2.01211191687735	5.97163513868563	4	5.60937449261103	0	6.17537021250166	2.25138136310924	2	3	2	2.09487982527017	2.79417803115253	0	3.0722146202521	10.4943282158491	3	6.57135400047567	4.42729913390864	3.49865270741525	12.3310832562419	0	3.24945609703288	4.1592545976261	1.00211454302373	3.09282788408498	9.77078354368629	6	17.6326252559176	4.29519318245577	0	10	9.01476992126806	0	5	0	0	2.01942796050712	5.00756094703394	0	3.4427991379699	5.36091562448253	2.27311805886092	5.37639926845617	3.11494884586812	1.09548206346466	5.00503766323054	3.08557041089144	2.08352829693151	0	7.03776984782205	15.1386859910005	2.03775525917887	0	3	7.00182814491399
ENSG00000255159.1	0	0	0	0	0	0	0	0	0	0	0	0	1	1	0	0	0	0	0	0	0	0	1	0	0	0	0	0	0	0	0	1	0	0	0	0	0	0	0	1	0	2	1	0	0	0	0	0	0	0	0	0	0	0	0	0	0	0	2	0	1	0	0	0	0	0	0	1
ENSG00000255160.5	0	0	0	0	0	1	0	0	1	0	1	1	0	0	0	0	0	0	0	0	0	1	0	1	0	0	0	0	0	0	1	0	0	0	0	3	1	0	1	0	0	3	0	0	0	0	0	0	0	7	0	2	0	0	0	0	0	1	0	0	0	0	0	0	0	0	0	0
ENSG00000255161.1	0	0	0	0	0	0	0	0	0	0	0	0	0	0	0	0	0	0	0	0	0	0	0	0	0	0	0	0	0	0	0	1	0	0	0	0	0	0	0	0	0	0	2	0	0	0	0	0	0	0	0	0	0	0	0	0	0	0	0	0	0	0	0	0	0	0	0	0
ENSG00000255162.1	0	0	0	0	0	0	0	0	0	0	0	0	0	0.994496355542214	0	0	0	0	0	0	0	0	0	0	0	0	0	0	0	0	0	0.987890675411784	0	0	0	0	0	0	0	0.993214037642811	0	0	0	0	0	0	0	0	0	0	0	0	0	0	0	0	0	0	0	0	1.80459475022995	0	0	0	0	0	0	0
ENSG00000255163.1	103	40	87	70	79	77	69	33	87	49	80	15	159	73	119	29	61	50	40	34	68	93	59	70	29	93	161	107	86.5826644013656	69	99	57	62	47	42	109	37	121	68	177	114	102	19	46	106	96	64	31	33	18	87	130	93.6830253948425	38	51	57	44	58	47	59	73	88	95	39	242	100	34	63
ENSG00000255164.1	0	0	0.211673376689571	1	0	0	0	0	0	0	0.262590909836466	0	0	0	0	1	2.29578485173443	0	1	0	0	0	0	0	0	2.60114429603192	0	0	0	0.91135773810424	1	0	0	5.46287609562571	0	0	0	2.30836269757948	1	0	2	0	0	0	0	0	0	0	0	0	0	0	0	1	0	0	1.12811634256549	0	0	0.534008647835282	2	0.541786585506773	0	1.49879422960384	0	0	0	0
ENSG00000255165.1	3.75029757813728	0	2.64569770346675	2.49398390636723	4.19635299727916	1.52958557085035	0	4.9543058758278	0	0	1.04006913554838	0	3.22729481719126	6.64740708365798	1.3746247618059	0	1.3648654593465	0	0.844992351184544	1.53698061947088	4.02269302474827	4.44359888318601	0	4.78043405989028	3.0635713148225	2.10722928267803	5.26066455857839	3.15555083289579	5.00216030752659	0	8.74045014310479	5.16361351242151	0	2.18639301091076	0.366458476868772	3.58306029627973	1.91958710649461	2.00576895709875	6.39235608450681	0	0.957969236292086	10.4034147860089	3.76522199678276	0	0	0	5.17569433217354	0	0	0	5.06418325043217	2.57337257258438	7.82077533246656	4.59102530799945	4.53079917683525	0	5.82729946415945	2.85797893953722	0	2.32381058360515	5.29704476086086	1.61118036894766	2.39430983564798	0	2.01769264796612	3	0	0
ENSG00000255166.1	0	0	0	0	0	0	0	0	0	0	0	0	0	0	0	0	0	0	0	0	0	0	0	0	0	0	0	0	0	0	0	0	0	0	0	0	0	0	0	0	0	0	0	0	0	0	0	0	0	0	0	0	0	0	0	0	0	0	0	0	0	0	0	0	0	0	0	0
ENSG00000255167.1	0	0	0	0	0	0	0	0	0	0	0	0	0	0	0	0	0	0	0	0	0	0	0	0	0	0	0	0	0	0	0	0	0	0	0	0	0	0	0	0	0	2	0	0	0	0	0	0	0	0	0	0	0	0	0	0	0	0	0	0	0	0	0	0	0	0	0	0
ENSG00000255169.1	0	0	0	0	0	0	0	0	0	0	0	0	0	0	0	0	0	0	0	0	0	0	0	0	0	0	0	0	0	0	0	0	0	0	0	0	0	0	0	0	0	0	1	0	0	0	0	0	0	0	0	0	0	0	0	0	0	0	0	0	2	0	0	0	0	0	0	0
ENSG00000255170.2	0	0	0	0	0	0	0	0	0	0	0	0	0	0	0	0	0	0	0	0	0	0	0	0	0	0	0	0	0	0	0	0	0	0	0	0	0	0	0	0	0	0	0	0	0	0	0	0	0	0	0	0	0	0	0	0	0	0	0	0	0	0	0	0	0	0	0	0
ENSG00000255171.7	3.62574708465506	2.20193438510992	1.66881492524876	1	2.11293290282904	2.16131904038686	2.54476830902182	1	2.65949154178363	0	0	0	0.479611731107546	3	1.06932442605304	0	2	0	1.09271855764085	0	0	2	3.35917154125068	1	0	9.23993323613873	5	0	3.64331518167735	8.39424114537421	0	1	4.46664712026698	0	1	3.38931067069263	0.207364737202135	0	0	5.09450635503121	7.85078190985875	15.9612732792346	4.46166098635244	1	0	0	0	1.07308656797017	0	0	2.48913620578195	0	2	7.0597008671531	0	0	3	1.06717971349606	1.4314612865932	8.66574379580334	8.46949674680368	2.63599511109878	2.42924212917582	7.61927710047141	11.9951921909348	4.39534191719875	0	0
ENSG00000255172.2	0	1	0	0	0	0	0	0	0	0	0	0	0	0	0	0	0	0	0	0	0	0	0	0	0	0	0	0	0	0	0	0	0	0	0	0	0	0	0	0	0	0	0	0	0	0	0	0	0	0	0	0	0	0	0	0	0	0	0	0	4	0	0	0	0	0	0	0
ENSG00000255173.1	0	0	0	0	0	0	0	0	0	0	0	0	0	0	0	0	0	0	0	0	0	0	0	0	0	0	0	0	0	0	0	0	0	0	0	0	0	0	0	0	0	0	0	0	0	0	0	0	0	0	0	0	0	0	0	0	0	0	0	0	0	0	0	0	0	0	0	0
ENSG00000255174.1	0	0	0	0	0	0	0	0	0	0	0	0	0	0	0	0	0	0	0	0	0	0	0	0	0	0	0	0	0	0	0	2	0	0	0	0	0	0	0	0	0	0	0	0	0	0	0	0	0	0	0	0	0	0	0	0	0	0	0	0	0	0	0	0	0	0	0	0
ENSG00000255175.6	12.3364486003134	5.16907347507222	5.47074811810154	3.59161207914159	4.22093508700727	6.64317604959367	2.32821427598047	4.12940105122121	8.27541014668433	0	5.38683873439848	4.26760311710421	8.38745277401329	11.416803268807	16.4133371288927	4.89725181747192	2.03055963230402	4.97601745107257	7.42629579924192	2.03291454625819	3.10441735927947	4.19672188359477	15.1696545106195	6.68735970467453	2.01549620059339	2.03396053257961	4.18453259523251	6.05277061450077	9.43807195642419	4.91371476707834	8.11089995199502	5.68647231329438	6.47343913443492	0	0	5.33967978834332	2.01034343860149	1.23562883707862	13.1747672913674	3.02276899781211	13.4375010654003	25.0577956803708	6.14731833737909	4.08797930372764	3.28903081885546	8.3393268571517	5.03957114510716	0	2.0103487296436	3.17642122466178	4.36305896492543	0	3.93155058056349	6.08207827225829	1.02721773590329	5.08364944195049	2.02371323522796	5.09631940178835	8.2166864498588	5.2658868570256	14.869156759673	3.2507863224405	7.18903214915121	2.15105282568169	3.11919935444967	24.81631859181	1.54294318700663	17.6186518101375
ENSG00000255176.1	3.05269203048509	1.00896564908298	3.10177206335038	4.14124458470049	4.13322253897537	7.97355451615292	2.05244133713324	2.00448287514298	2.47129365936513	1.01585434998003	4.11859331909777	1.019330060339	4.29788081350342	3.27312319831765	5.1719655155539	0	5.35412393670175	3.27684835633963	5.13140219655495	0	3.03625376025721	1.03448186964442	3.19941839739776	5.17043199028902	2.00153443163093	2.04581984835411	8.46745730615118	12.1613980296163	6.04614544976509	1.01768278120553	10.1492775162729	5.20905244378799	5.10869202796265	5.14856875437773	3.03087364258932	7.10418838502244	3.02588342862921	6.26910116442514	3.45307596934524	5.14379207611525	14.6513501962501	13.0312274605835	8.65594397790541	6.06922499909778	6.65874707806348	1.70581500343812	0	5.02127988729593	6.01200093242203	2.05903914642157	7.02627530661198	16.2682443900243	2.12127844723301	11.3389356457387	2.04014051452328	5.74339382831886	7.42729143381378	4.35675312386858	6.43013253095928	8.46059471672923	11.8994926658421	9.65985594592683	6.07580814741858	14.1783353532409	6.09150986881109	8.29902369308773	0	14.8673343169514
ENSG00000255177.2	0	0	0	0	0	0	0	0	0	0	0	0	0	0	0	0	0	0	0	0	0	0	0	0	0	0	0	0	0	0	0	0	0	0	0	0.905876294558563	0	0	0	0	1.91932253819305	0	0	0	0	0	0	0	0	0	0	0	0	0	0	0	0	0	0	0	0	0	0	0	0	0	0	5.94621502546204
ENSG00000255178.1	0	0	0	0	0	0	0	0	0	0	0	0	0	1	0	0	0	0	0	0	0	0	1	0	0	0	0	0	0	0	0	0	0	0	0	0	0	0	0	0	0	3	0	0	0	0	0	0	0	0	0	0	0	0	0	0	0	0	0	0	0	0	0	0	0	0	0	0
ENSG00000255179.1	0	0	0	0	0	0	0	0	0	0	0	0	0	0	0	0	0	0	0	0	0	0	0	0	0	0	0	0	0	0	0	0	0	0	0	0	0	0	0	0	0	0	0	0	0	0	0	0	0	0	0	0	0	0	0	0	0	0	0	0	0	0	0	0	0	0	0	0
ENSG00000255181.3	0	3	0	0	0	0	1	0	0	0	0	0	0	0	0	1	0	0	0	0	0	0	0	0	0	0	0	0	0	0	0	2	0	0	0	0	0	0	0	0	0	1	0	0	0	0	0	0	0	0	0	0	0	0	0	0	0	0	0	1	3	0	0	0	0	0	0	0
ENSG00000255182.2	41.0098725043277	15.3643624492394	42.3182130581297	18.5254751963326	64.5543605783805	46.5106452529058	18.930338532311	53.8630876544058	65.1754007887139	28.187646007896	44.9763846125059	37.4154489181952	6.03266228340398	9.34569370946602	45.1704796249421	12.9518756449001	92.0609931342648	18.6599562718488	19.3866965584343	29.2867049878731	19.1652576526841	46.5466115266865	73.8297778347329	57.2938167589147	22.0669119213016	45.4741761830534	101.945279814191	51.5100389878421	74.1980882059593	53.2943010782552	71.6072079671553	40.7697389450708	90.3749602156031	68.7226798513212	55.8780791281187	81.4032758354656	69.8762439284142	101.671790862681	80.4439067196031	75.4066225463143	88.8296604568109	86.7548848863119	4.60254378233269	69.9612104807845	102.046637605059	33.7514354487909	34.0952542988577	15.7213790259413	65.8968448214568	49.5979702698012	37.567897655399	106.889687619801	101.370154544273	64.4315515166791	49.4504624472492	59.9490442314017	84.2581909322048	51.1073314725185	24.8562988546258	89.6026386981099	75.4027565280089	41.2198597081868	43.0299130445871	79.569538373251	172.202435164451	51.8513524456076	21.290982488205	28.3287053224083
ENSG00000255183.1	0	0	0	0	0	0	0	0	0	0	0	0	0	0	0	0	0	0	0	0	0	0	0	0	0	0	0	0	0	0	0	0	0	0	0	0	0	0	0	0	0	0	0	0	0	0	0	0	0	0	0	0	0	0	0	0	0	0	0	0	0	1	0	0	0	0	0	0
ENSG00000255184.1	0	0	0	0	0	1	0	0	0	0	0	0	0	0	0	0	0	0	0	0	0	0	1	0	0	0	0	0	0	0	0	0	0	0	0	0	0	0	0	0	0	4	0	0	0	0	0	0	0	0	0	0	0	0	0	0	0	0	0	0	4	0	0	0	1	0	0	0
ENSG00000255185.5	11.7658887696169	16.9052413846786	4.52457685281937	10.6056857584628	5.46400951970388	25.0728183520439	6.25831655283813	27.6191888374942	16.5014174768167	3	13.3785983768923	3.20227827591367	12.6451702482328	12.4884925396387	23.5226650577888	0	24.2266334303995	14.8390574992523	11.1332647988756	7.74191266306859	11.754650096384	14.542799142562	9.24429437449096	15.1201128347643	8.25167621178639	21.52588675681	42.5418806743953	21.7325003645364	13.2510341513403	14.9184378259382	16.5138913878914	15.030238207092	34.2120560208869	8.67234693687164	5	22.8715480658368	20.9390689216843	12.7147827218803	34.1963503918609	13.6256621687934	19.0483389302398	47.2742562332887	10.410176469899	15.9110996979277	23.6416706581311	7.47678115899615	1	0	23.4214395535641	11.1326719292627	18.0420732512752	13.5543820802083	24.8624397350142	10.1112514505852	7.95918445288167	6.44158669431532	21.3188687369109	18.3990243585849	12.166056852269	36.0598658275932	32.4539813827205	0	7.50310168652462	29.8124890717639	28.5350999870268	5	13.1267826763985	14.2355782482605
ENSG00000255186.1	0	0	0	0	0	0	0	0	0	0	0	0	0	0	0	0	0	0	0	0	0	0	0	0	0	0	0	0	0	0	0	0	0	0	0	0	0	0	0	0	0	0	0	0	0	0	0	0	0	0	0	0	0	0	0	0	0	0	0	0	0	0	0	0	0	0	0	0
ENSG00000255187.2	0	0	0	0	0	0	0	0	0	0	0	0	0	1	0	0	0	0	0	0	0	0	0	0	0	0	0	0	0	0	0	0	0	0	0	0	0	0	0	0	0	2	0	0	0	0	0	0	4	0	0	0	0	0	0	0	0	0	0	0	2	0	0	0	0	0	0	0
ENSG00000255188.1	0	0	0	0	0	0	0	0	0	0	0	0	0	0	0	0	0	0	0	0	0	0	0	0	0	0	0	0	0	0	0	0	0	0	0	0	0	0	0	0	0	0	0	0	0	0	0	0	0	0	0	0	0	0	0	0	0	0	0	0	0	0	0	0	0	0	0	0
ENSG00000255189.1	3	2	1	2	1	2	0	0	2	5	0	1	2	5	0	0	1	2	7	1	0	1	5	1	1	0	5	4	8	4	4	2	4	0	0	0	0	0	6	4	5	6	2	3	6	1	3	0	2	3	2	9	2	1	1	0	2	2	3	12	4	2	14	0	12	0	0	1
ENSG00000255190.2	0	0	0	0	0	0	0	0	0	0	0	0	0	0	0	0	0	0	0	0	0	0	0	0	0	0	0	0	0	0	0	0	0	0	0	0	0	0	0	0	0	0	1	0	0	0	0	0	0	0	0	0	0	0	0	0	0	0	0	0	0	0	0	0	0	0	0	0
ENSG00000255191.1	0	0	0	0	0	0	0	0	0	0	0	0	0	0	0	0	0	0	0	0	0	0	0	0	0	0	0	2	0	0	0	0	0	0	0	0	0	0	0	0	0	0	0	0	0	0	0	0	0	0	0	0	0	0	0	0	0	0	0	0	0	0	0	0	0	0	0	3
ENSG00000255192.5	0	0	0	0	0	0	0	0	2.38895158217919	0	0	0	0	0	0	0	0	0	0	0	0	0	0	0	0	0	0	0	0	0	0	0	0	0	0	0	0	0	3	0	0	1.30796057686236	0	0	0	0	0	0	0	0	0	0	0	0	0	0	0	0	0	1.52905465318116	0	2	0	0	0	0	0	0
ENSG00000255193.1	0	0	0	0	0	0	0	0	0	0	0	0	0	0	0	0	0	0	0	0	0	0	0	0	0	0	0	0	0	0	0	0	0	0	0	0	0	0	0	0	0	0	0	0	0	0	0	0	0	0	0	0	0	0	0	0	0	0	0	0	2	0	0	0	0	0	0	0
ENSG00000255196.1	0	0	0	0	0	0	0	0	0	0	0	0	0	0	0	0	0	0	0	0	0	0	0	0	0	0	0	0	0	0	0	0	0	0	0	0	0	0	0	0	0	2	0	0	0	0	0	0	0	0	0	0	0	0	0	0	0	0	0	0	1	0	0	0	0	0	0	0
ENSG00000255197.6	1750.35423305953	1351.78096197775	2028.89430352046	1784.56535517663	2765.26072986836	2755.63379607028	1548.11691760082	1741.34262336703	3422.52177180913	825.500193492527	2720.39089889649	513.342586752299	1366.95081172282	1131.23242511755	2219.44493500806	666.685942005609	2392.08543942787	1294.49584175656	2337.24854918797	1002.39779418519	1685.88252500811	2116.03028175475	2071.71575559815	1556.59476064549	1061.42692397157	1161.60403607448	3396.14960527881	3959.82788404193	2078.65556660064	2193.15985475017	2954.81254661564	1090.48125710237	3019.58363862632	1121.89065873648	1681.1417904472	2529.21940185376	1391.21638127227	3963.85761962498	2424.9360355326	1772.22523886761	2996.26902927052	2813.43344694517	741.571690462419	1564.22577465627	2059.89144592607	1361.90400539878	921.579872985054	1154.70528810053	856.184092667524	860.834616167936	3402.65066174325	2392.90917347031	3297.16546036995	1857.2525047121	1511.63992828946	2104.29604282045	1550.83831425313	1799.9931210844	2449.50967764233	1586.32905751157	2515.76339646248	1300.89837507875	2317.5717766241	1279.31572331217	4322.64603153664	1457.77727921654	1060.11526222552	1574.04847860918
ENSG00000255198.4	49	6	31	31	29	8	19	16	27	13	23	6	11	15	41	12	12	13	27	22	25	33	13	20	17	9	55	18	38	22	45	7	37	19	7	44	25	52	50	33	28	37	15	16	73	15	13	27	11	50	30	52	24	38	10	19	23	31	30	37	60	17	23	13	44	49	13	11
ENSG00000255199.2	2.00835406670284	4.04274869239719	1.51614357672336	2.01073462911223	0	2.00532389841022	2.01896566538778	0.659884834739386	2.01659534767076	0	0	0.806063721345389	2.05501526521299	2.01017188245759	1.00410090510901	0	3.82879804262188	2	2.02069353447336	0	0	1.01004552673774	3.01233928608378	2	0	0	6.01295669531942	0.039247717346366	2	3.89583725146415	2.00348454158641	1.79251072098097	3.74144401053088	0	0	2.00155152537982	1.01274896916111	0	3.78814019893754	2.04301548147586	8.13555262518393	10.0034535196145	0	1	2.00708193203994	0	0	0	0	0	1.00547728654738	0	3.03161006458499	1.01307371290907	0	0	2.76767486160372	0	5.02583030867995	3.00587559089412	2.06131628134613	1.00322017819561	2	2.79411837266099	4.01590615247593	0	5.03428412533911	1.008772025553
ENSG00000255200.1	76.7409629560731	35.6541644667261	31.3795300918272	45.6561280117471	72.9975945584124	59.4860150302622	31.0440750442254	27.8180019106138	56.3362382984479	41.774763923648	37.1251049653772	17.7375376111327	25.5577230740069	52.0105358839038	53.0015574263009	13.1227548465657	57.4850129640185	28.5999360029281	69.1160228074164	29.663945222895	26.7356968429847	66.555277102783	40.7675645099626	47.2561521201929	30.2146480754617	45.7194192434783	73.7783571909147	47.9499865296422	112.680772031262	45.1967236952487	86.0609563479039	61.3742831280134	96.8470214830142	42.3723853151166	37.4023338298054	80.3801063006328	41.1282600797033	86.0994487132697	80.0743221555139	74.160043482898	98.6370433153232	78.1006276542797	40.4992677051278	33.0088654534891	120.879342652321	37.7988743483824	46.2357788909381	41.0923398067227	37.8076602526521	53.7781854329186	100.483215848993	27.1992499995661	86.2726176202275	58.8747547946301	55.184032620131	45.4567786717955	72.3859040695066	57.6306116816278	61.0748332122788	138.979125625059	121.396006698599	72.9325522779248	46.4540986777897	50.2771048058324	171.719145573539	15.7572284345477	29.6591926484326	56.5023496767914
ENSG00000255201.1	0	2	2	0	0	6	0	0	2	0	1	0	0	0	3	0	0	0	1	1	0	0	1	4	2	0	4	5	0	1	4	0	3	0	3	0	0	1	13	7	2	4	0	0	5	0	0	0	0	1	4	4	11	2	1	2	7	4	2	1	5	1	1	0	0	0	0	0
ENSG00000255202.1	0	0	2	0	2	0	0	0	0	0	0	0	0	0	1	0	0	0	0	0	0	0	2	0	0	0	2	2	0	0	3	0	1	3	2	0	0	0	0	0	2	3	0	0	0	0	0	0	0	2	0	0	0	1	0	0	1	0	1	2	1	1	0	0	3	0	0	0
ENSG00000255203.1	0	0	0	0	0	0	1	6	0	0	0	1	0	0	0	0	1	0	0	0	0	0	3	0	0	3	0	0	3	0	0	0	2.99999998760305	0	0	1	1	0	0	5	0	0	0	0	2	0	0	0	0	0	1	0	0	0	0	0	0	0	0	3	0	1	6.67181629077212e-07	0	3	0	0	0
ENSG00000255204.1	0	0	0	0	0	0	0	0	0	0	0	0	0	0.559322033898305	0	0	0	0	0	0	0	0	0	0	0	0	0	0	0	0	0	0	0	0	0	0	0	0	0	0	0	1.73450387863438	0	0	0	0	0	0	0	0	0	0	0	0	0	0	0	0	0	0	0	0	0	0	0	0	0	0
ENSG00000255205.1	0	0	0	0	0	0	0	0	0	0	0	0	0	0	0	0	0	0	0	0	0	0	1	0	0	0	0	0	0	0	0	0	0	0	0	0	0	0	0	0	0	0	0	0	0	0	0	0	0	0	0	0	0	0	0	0	0	0	0	0	0	0	0	0	0	0	0	0
ENSG00000255206.1	0	1	0	0	0	0	0	0	0	0	0	0	0	0	0	0	0	0	0	0	0	0	0	0	0	0	0	0	0	0	0	0	0	0	0	0	0	0	0	0	0	1	0	0	0	0	0	0	0	0	0	0	0	0	0	0	0	0	0	0	0	0	0	0	0	0	0	0
ENSG00000255207.1	0	0	0	0	0	0	0	0	0	0	0	0	0	0	0	0	0	0	0	0	0	0	1	0	0	0	0	0	0	0	0	0	0	0	0	0	0	0	0	0	0	1	0	0	0	0	0	0	0	0	0	0	0	0	0	0	0	0	0	0	0	0	0	0	0	0	0	0
ENSG00000255209.1	0	0	0	0	0	0	0	0	0	0	0	0	0	1	0	0	0	0	0	0	1	0	0	0	0	0	0	0	0	0	0	0	0	0	0	0	0	0	0	0	0	0	0	0	0	0	0	0	0	0	0	0	0	0	0	0	0	0	0	0	1	0	0	0	0	0	0	0
ENSG00000255210.1	0	0	0	0	0	2	0	0	0	0	1	0	0	1	0	1	2	0	0	0	0	0	1.00115157410189	0	0	0	0	0	0	0	0	1	0	0	0	0	0	0	0	0	0	3	0	0	0	0	0	0	0	0	1.00300331771885	0	0	0	0	0	0	0	0	0	0	0	0	0	0	1.00108627618531	0	2.00235719153009
ENSG00000255211.1	0	0	0	0	0	0	0	0	0	0	0	0	0	0	0	0	0	0	0	0	0	0	0	0	0	0	0	0	0	0	0	0	0	0	0	0	0	0	0	0	0	0	0	0	0	0	0	0	0	0	0	0	0	0	0	0	0	0	0	0	0	0	0	0	0	0	0	0
ENSG00000255213.1	1.01897802831562	0	0	0	0	0	9.26388242920672	0	1.01576436135752	0	0	0	0	0	4.06899301147335	0	1.02423163061374	0	2.03086373774079	0	0	0	0	0	2.04819512777736	0	0	0	0	0	0	0	0	0	0	5.09663118385258	0	1.01708505115452	0	0	0	0	0	0	0	0	17.4786259853703	0	0	0	0	0	0	0	0	0	0	0	8.14163601714	0	0	3.1113629185145	0	0	0	0	6.19868002402475	2.03885411145941
ENSG00000255214.1	0	0	2	0	0	0	0	0	0	0	0.625850340136055	0	1	2	0	0	0	0	0	0	0	0	0	0	0	0	0	0	0	0	0	0	0	0	0	0	0	0	0	0	0	3.7892439150319	1	0	0	0	0	0	0	0	0	0	0	0	0	0	0	0.625850340136055	0	0	3	0	0	0	0	0	0	1
ENSG00000255215.1	0	0	0	0	0	0	0	0	0	0	0	0	0	0	0	0	0	0	0	0	0	0	0	0	0	0	0	0	0	0	0	0	0	0	0	0	0	0	0	0	0	0	0	0	0	0	0	0	0	0	0	0	0	0	0	0	0	0	0	0	0	0	0	0	0	0	0	0
ENSG00000255216.2	0	3	0	0	0	0	0	1	2	0	0	0	4	5	1	1	0	0	0	0	2	1	10	0	1	1	0	1	1	0	0	1	0	0	0	0	0	1	0	2	0	32.3085714285714	0	0	0	0	0	0	0	0	0	0	0	0	0	0	0	0	0	0	9	5	0	0	0	0	0	11
ENSG00000255217.1	0	0	0	0	0	0	0	0	0	0	0	0	0	0	0	0	0	0	0	0	0	0	0	0	0	0	0	0	0	0	0	0	0	0	0	0	0	0	0	0	0	0	0	0	0	0	0	0	0	0	0	0	0	0	0	0	0	0	0	0	0	0	0	0	0	0	0	0
ENSG00000255218.1	0	0	0	0	0	0	0	0	0	0	0	0	0	0	0	0	0	0	0	0	0	0	0	0	0	0	0	0	0	0	0	0	0	0	0	0	0	0	0	0	0	0	0	0	0	0	0	0	0	0	0	0	0	0	0	0	0	0	0	0	0	0	0	0	0	0	0	0
ENSG00000255219.1	0	0	0	0	0	0	0	0	0	0	0	0	0	0	0	1	0	0	0	0	0	0	0	0	0	0	0	0	0	0	0	1	0	0	0	0	0	0	0	0	0	0	0	0	0	0	0	0	0	0	0	0	0	0	0	0	0	0	0	0	0	0	0	0	0	0	0	1
ENSG00000255220.1	0	0	0	0	1	2.0382173822026	0	0	1.00242128511477	0	2.05221242156572	0	1.02955123698399	3.04805479490256	2.01649799973026	0	0	1.01050755416518	0	0	1.01389081755176	1.05003187882615	0	7.36163377726977	0	0	0	1.03422435425468	0	0	1.05021579247014	0	0	3.11516856374429	1.01638846763616	0	0	9.37207505753089	2.01091076475286	0	5.26973461559128	3.01398506037397	0	2.04682211189245	0	0	0	0	0	0	1.04123915546826	0	1.04653482702779	2.04997872234671	1.06860717088907	0	0	5.08423413244509	1.04493834090909	1.04117313235346	0	0	0	0	1.00308061827655	0	1.02922878071125	0
ENSG00000255221.3	18.69841701594	11.0124298098595	13	11	27.0073907906798	36	25	55.5201152615983	29	0	11	4	2	14	12	5	28	9	29	6	15	9	4	13	4	5	25.0094228695963	26	16	11	23	5	26	19	6	20	7	33.00834412607	54	11	15.0092921586793	53.326402517712	3	10	19	18	18	15	12	8	36	10.0060576538686	38.0163050699408	10	5	14	26	17	20	18	8.00352003936287	11	23	15	15	22	9.00905019789296	8
ENSG00000255222.1	2	1	2	3	0	4	4	0	8	0	6	0	0	0	6	2	12	3	2	3	2	1	5	2	1	2	6	5	5	6	6	0	6	13	4	2	0	6	9	0	10	5	0	1	0	5	0	0	5	6	4	5	2	1	0	1	5	1	5	7	1	0	6	0	1	0	1	2
ENSG00000255223.4	0	0	0	0	0	0	0	0	0	0	0	0	0	0	0	0	0	0	0	0	0	0	0	0	0	0	0	0	0	0	0	0	0	0	0	0	0	0	0	0	0	0	0	0	0	0	0	0	0	0	0	0	0	0	0	0	0	0	0	0	0	0	0	0	0	0	0	0
ENSG00000255224.1	5.43073159178624	6.12001613929778	14.3110690803296	10.0678978608072	5.66898465983844	9.47438403418949	11.2274056685527	4.67640040878244	16.8380335300291	15.1606048540281	10.7650370299778	6.71758063377526	13.9689111006782	5	20.628953843681	16.4412749841594	9.12431402666248	11.1170288180083	5.39691653948728	2.04681627287366	11.8937495791458	9.29356888752241	6.36731307126673	11.9690571991624	8.15592557073733	9.62267198978953	14.3852120500583	5.58948846856385	8.11353018285381	14.0945362477661	17.0014022854005	9.0803966685935	13.264325747943	28.3376954029657	0	29.699562324121	18.1071468444786	11.7605551814233	13.6145709174135	24.2123695324506	23	30.5124073020552	11.9291213926414	18.8118842965189	21.1474300519273	7	4.16233835497759	1.0548048355035	0	10.2792984916325	15.1670353777023	15.3353178485124	10.1840670277488	12.7273982081936	5.75963634711854	16.0564900699548	13.3787593857574	15.4001274995968	14.8357271939281	11.5970416785818	15.4690761805127	10.9939792822995	10.1152311989847	16.4604783724148	29.227778745077	33.4519771048803	4.72048582675251	8.79886376263765
ENSG00000255225.1	0	0	0	0	0	0	0	0	0	0	0	0	1	0	0	0	1	0	0	0	0	0	1	0	0	0	0	0	0	0	0	0	0	0	0	0	0	0	0	0	0	2	0	0	0	0	0	0	0	0	0	0	0	0	0	0	0	0	0	0	1	0	0	0	0	0	0	0
ENSG00000255226.2	0	0	0	0	0	0	0	0	0	0	0	0	0	1	0	0	0	0	0	0	0	0	0	0	0	0	0	0	0	0	0	1	0	0	0	0	0	0	0	0	0	4	0	0	0	0	0	0	0	0	0	0	0	0	0	0	0	0	0	0	4	0	0	0	0	0	0	0
ENSG00000255227.1	0	0	0	0	0	0	0	0	0	0	0	0	0	0	0	0	0	0	0	0	0	0	2	0	0	0	0	0	0	0	0	0	0	0	0	0	0	0	0	0	0	1	0	0	0	3	0	0	0	0	0	0	0	0	0	0	0	0	0	0	1	0	0	0	0	0	0	0
ENSG00000255229.1	4.37066953186207	0	0	9.91125813507571	0	0	0	0	3.04283889037799	0	8.33741302554939	0	0	0	0	0	0	4.43907480368212	0	0	0	0	0	2.31265906333089	0	0	0	0	0	0	2.56945895247338	0	4.01967695300505	0	0	0	0	0	0	0	0	0	0	0	0	0	0	0	0	0	0	0	0	0	0	5.01061174360674	0	3.73275217842649	0	0	0	0	3.67144312683761	0	0	0	8.48744998005459	0
ENSG00000255230.1	0	0	0	0	0	0	0	0	0	0	0	0	0	0	0	0	0	0	0	0	0	0	0	0	0	0	0	0	0	0	0	0	0	0	0	0	0	0	0	0	0	5.68853190959231	0	0	0	0	0	0	0	0	0	0	0	0	0	0	0	0	0	0	0	0	0	0	0	0	0	0
ENSG00000255231.1	0	0	0	0	0	0	0	0	0	0	0	0	0	0	0	0	1	0	0	0	0	0	0	0	0	0	0	0	0	0	0	0	0	0	0	0	0	0	0	0	0	0	0	0	0	0	0	0	0	0	0	0	0	0	0	0	0	0	0	0	0	0	0	0	0	0	0	0
ENSG00000255232.1	0	0	0	0	0	0	0	0	0	0	0	0	0	2	0	0	0	0	0	0	0	0	0	0	0	0	0	0	0	0	0	0	0	0	0	0	0	0	0	0	2	0	0	0	0	0	0	0	0	0	0	0	0	0	0	0	0	0	0	0	0	0	0	0	0	0	0	4
ENSG00000255233.1	0	0	0	0	0	0	0	0	0	0	0	0	0	0	0	0	0	0	0	0	0	0	0	0	0	0	0	0	0	0	0	0	0	0	0	0	0	0	0	0	0	1	0	0	0	0	0	0	0	0	0	0	0	0	0	0	0	0	0	0	2	0	1	0	0	0	0	0
ENSG00000255234.6	35.7995886470774	53.2927276344328	54.0580969969741	56.468427581694	59.9945101685826	60.3727321209908	42.0253375705199	56.7316170888566	69.5792982731054	25.4355743717207	54.5964396295377	23.2772569547355	22.9000468685379	57.0266434624499	70.8526840185339	36.1879638452777	67.6046500449983	51.5917047155893	70.8799223066592	38.0638025073846	48.2962274471011	42.4349428296198	87.4384738495588	88.4702159748519	42.8768809945001	43.3291347918141	87.2744523887834	65.1215906488796	80.1461004958808	59.7994210069033	113.795940837715	56.721896522617	92.0555855301902	73.3494748486915	28.0221819624905	79.414981439365	44.4363644943102	77.643317581388	82.94983733833	78.9484522390628	119.508671941632	229.739161378025	28.0958900963181	75.4590524377571	73.9002088521551	22.560572900763	39.3859474933041	21.2867939572793	72.8345710593974	27.4164549882182	100.305370949409	103.634937647372	110.143235747041	65.0027190606274	24.4566429617818	45.066553894102	82.9123731605342	70.6686413432652	67.7138684441195	89.4033242447438	165.539675724644	59.558744520466	59.4698476851128	75.3760863944422	156.257185499881	46.0153601275162	25.0127611805643	48.7247699808891
ENSG00000255235.1	0	0	0	0	0	0	0	0	0	0	0	0	0	0	0	0	0	0	0	0	0	0	0	0	0	0	0	0	0	0	0	0	0	0	0	0	0	0	0	0	0	0	0	0	0	0	0	0	0	0	0	0	0	0	0	0	0	0	0	0	0	0	0	0	0	0	0	0
ENSG00000255236.3	0	0	0	0	1	0	0	2	0	0	0	0	0	2	0	0	0	0	0	0	0	1	0	0	0	0	0	0	0	0	0	0	1	0	0	0	0	2	0	2	0	3	0	0	1	0	0	0	0	0	0	0	0	1	0	0	0	0	0	1	1	0	0	0	0	0	0	2
ENSG00000255237.1	17.2019680386183	7.76131413962833	19.1068935611367	6.35825273160422	18.4049866047296	13.9949625330729	7.38394140086095	9.99214692861658	18.2808330686177	7.44977849039448	13.6840509847607	5.33751633540592	14.8999256643952	13.2129599648276	17.0495563047262	3.9718575965315	15.3280272119267	8.93067587064558	12.6658615806143	3.34936320148528	10.5761732329244	15.2726797427305	17.0768329788607	7.02224599089551	7.03006485912926	12.5419212325863	18.9369476746557	16.484884057605	17.3742603239389	13.3307095229718	20.2803270095566	15.76446093165	34.4755733367299	14.1436867354117	8.0168414742707	10.062107433018	15.5048832796172	10.6902253507881	28.0540618181206	13.8757731396911	21.0393204158386	54.2537852300062	21.2573728769993	15.2864882186327	26.6478956273477	9.36873637610324	5.5010672370275	4.09663634700358	4.02052891472642	11.5590444472923	7.56037638201755	20.2289006708963	27.8276598610243	13.6995733299311	2.04001228999256	10.4291236477087	16.0126071018613	21.5765232737873	25.7742782591221	22.1044062481782	57.9020451423847	28.4500659288801	12.0993043660582	16.5800584889611	63.204829373563	24.3242497441405	2.06863220081197	23.2441739955439
ENSG00000255238.1	0	0	0	0	0	1.14953078412609	0	0	0	0	1.1596172488035	0	0	0	0	0	0	0	0	0	0	0	0	0	0	0	0	0	0	0	0	0	0	0	0	0	0	0	0	0	0	2	0	0	0	0	0	0	0	0	0	0	0	0	0	0	0	0	0	0	1	0	0	0	0	0	0	1
ENSG00000255239.2	0	0	0	0	0	0	0	0	0	0	0	0	0	0	0	0	0	0	0	0	0	0	0	0	0	0	0	0	0	0	0	0	0	0	0	0	0	0	0	0	0	0	0	0	0	0	0	0	0	0	0	0	0	0	0	0	0	0	0	0	0	0	0	0	0	0	0	0
ENSG00000255240.6	24	8	12	20.4405118277089	29	29	15	17	18	11	14	13	5	22	24	10	34	11	20	17	22	40	29	13	13	10	64	21	76	20	32	20	39	13	17	23	6	11	22.4098735927968	16	25.3804723780174	36.3865717272103	6	54	49	12	35	7	8	27	39	49	32	20	16	27	50.4634704432487	26	29	230.587072551935	53	42	32	20	77	31	18	33
ENSG00000255241.1	0	0	0	0	0	0	0	0	0	0	0	0	0	0	0	0	0	0	0	0	0	0	0	0	0	0	0	0	0	0	0	0	0	0	0	0	0	0	0	0	0	0	0	0	0	0	0	0	0	0	0	0	0	0	0	0	0	0	0	0	0	0	0	0	0	0	0	2
ENSG00000255244.1	0	0	0	0	0	0	0	0	0	0	0	0	0	0	0	0	0	0	0	0	0	0	1	0	0	0	0	0	0	0	0	1	0	0	0	0	0	0	0	0	0	3	0	0	0	0	0	0	0	0	0	0	0	0	0	0	0	0	0	5	2	0	0	0	0	0	0	1
ENSG00000255245.4	0	0	0	0	0	0	0	0	0	0	6.09666787352488	0	0	0	0	0	0	0	0	3.76678696901912	0.00276775408558359	5.51852431477102	5.71308493666707	0	0	0	0	0	0	0	6.25996296118101	0	0	0	23.1488639525124	0	0	0	0	3.46946948864129	0	0	0	0	0	0	0	0	0	0	0	0	2.35793935646713	0	0	0	0	5.60831003230664	0	0	0	0	0	0	0	0	0	0
ENSG00000255246.2	0	0	0	0	0	0	0	0	0	0	0	0	0	1	0	0	0	0	0	0	0	0	0	0	0	0	0	0	0	0	0	0	0	0	0	0	0	0	0	0	0	5	0	0	0	0	0	0	0	0	1	0	0	0	0	0	0	0	0	0	0	0	0	0	0	0	0	0
ENSG00000255247.1	0	0	0	1	0	0	0	0	1	1	0	0	0	0	0	0	0	0	0	0	0	0	0	1	0	0	1	0	0	0	0	0	0	0	0	2	0	2	0	0	0	2	0	0	1	0	0	0	0	0	0	0	0	0	0	0	0	0	0	0	0	0	0	0	3	0	0	0
ENSG00000255248.9	37.1495282901332	52.3986647397005	24.6463087850911	24.6312512838745	53.0985641823926	50.073599673837	24.1449284839037	27.3385711914499	37.0279429583534	8.69910936305936	38.9040789954974	7.99865183981489	89.8473454817886	163.456632501359	54.5857958300401	28.6860854780806	44.446934073994	39.0890568779905	26.3277358309606	19.5675030121542	53.0900179168322	23.2598624508871	114.946737664388	30.0864489038756	11.7703546434209	25.1145061255928	57.2445817739497	82.7904252840844	34.3070102290316	41.5998309947337	36.6254329248298	90.5150113845166	53.2401061113663	12.8076289387403	27.5730128808784	43.5079271901546	21.7063526295446	63.1251309071624	50.2274269171545	69.8294375652854	61.0008635770458	484.213387308727	131.387596795895	61.0062340556539	40.0535534186659	36.451588066722	32.8646700233258	25.9257492013338	24.7036628326139	35.7979001475236	31.6069249339334	78.9018985128056	51.3156847659802	29.9374936090697	21.2717844383791	42.2760243603431	40.8393105766018	40.7955330645421	25.2340407667939	57.1648162053792	353.293912009048	115.278129478788	39.9044848668051	34.1365587124836	83.21501047037	33.7617341018365	30.6934222901972	190.788084692498
ENSG00000255250.2	0	0	0	0	0	0	0	0	0	0	0	0	3	0	0	1	0	0	0	0	0	0	0	0	0	0	0	0	0	0	0	0	0	0	0	0	0	0	0	0	0	2	0	0	0	0	0	0	0	0	0	0	0	0	0	0	0	0	0	0	3	0	0	0	0	0	0	0
ENSG00000255251.1	0	2	0.5	0	1	0.5	0	0.5	0	0	0	0	1.5	0.5	0.5	0	0.5	0	0	0	1	0	1.5	0.5	0	0	1.5	0	3	0	1	1	0.5	0	0	0	0	0	2.5	2.5	1.5	2	0.5	0	0	0	0	0	0	1.5	0	0	0	0	0.5	2	1.5	0.5	0	2	3	0	0	0	2.5	0	0	2
ENSG00000255252.3	0	0	0	0	0	0	0	0	0	0	0	0	0	0	0	0	0	0	0	0	0	0	0	0	0	0	0	0	0	0	0	0	0	0	0	0	0	0	0	0	0	0	0	0	0	0	0	0	0	0	0	0	0	0	0	0	0	0	0	0	0	0	0	0	0	0	0	0
ENSG00000255253.1	0	0	0	0	0	0	0	0	0	0	0	0	0	0	0	0	0	0	0	0	0	0	0	0	0	0	0	0	0	0	0	0	0	0	0	0	0	0	0	0	0	0	0	0	0	0	0	0	0	0	0	0	0	0	0	0	0	0	0	0	0	0	0	0	0	0	0	0
ENSG00000255254.1	0	0	0	0	0	0	0	0	0	0	0	0	0	0	0	0	0	0	0	0	0	0	0	0	0	0	0	0	0	0	0	0	0	0	0	0	0	0	0	0	0	0	0	0	0	0	0	0	0	0	0	0	0	0	0	0	0	0	0	0	0	0	0	0	0	0	0	0
ENSG00000255255.1	0	5	0	0	0	0	0	0	0	0	1	0	0	0	0	0	0	0	0	1	0	0	0	0	0	0	1	0	0	0	0	0	0	0	0	0	0	0	0	0	0	3	0	0	0	0	0	0	0	0	0	0	0	0	0	0	2	0	0	0	0	0	0	0	0	0	0	0
ENSG00000255256.1	0	4	1	2	1.15923348224001	6.26578286149481	0	0	1	2	0	0	4	4	0	2	1	6	1	0	3	1	2.10574716755631	1	0	0	7	6.2067740392497	4	2	0	7	1	1	2	1	0	0	5	3	0	19	1	0	0	0	1	0	0	0	0	0	10	1	1	0	1	1	4	1.0241277311691	21	5	0	0	5	1	5	3
ENSG00000255258.2	0	2	0	0	0	0	0	0	0	0	0	0	0	0	0	0	0	0	0	0	0	0	1	0	0	0	0	0	0	0	0	0	0	0	0	0	0	0	0	0	0	2	0	0	0	0	0	0	0	0	0	0	0	0	0	0	0	0	0	0	0	0	0	0	0	0	0	0
ENSG00000255259.2	0	0	0	0	0	0	0	0	0	0	0	0	1	3	0	0	0	0	0	0	0	0	0	0	0	0	0	0	0	0	0	2	0	0	0	0	0	0	0	0	0	3	0	0	0	0	0	0	0	0	0	1	0	0	0	0	0	0	0	0	1	2	0	0	0	0	0	0
ENSG00000255260.1	0	0	0	0	0	0	0	0	0	0	0	0	2	0	0	0	0	0	0	0	0	0	0	0	0	0	0	0	0	0	0	0	0	0	0	0	0	0	0	0	0	0	0	0	0	0	0	0	0	0	0	0	0	0	0	0	0	0	0	0	0	0	0	0	0	0	0	0
ENSG00000255261.1	0	0	0	0	0	0	0	0	0	0	0	0	0	3.55913397218193	0	0	0	0	0	0	0	0	0	0	0	0	0	0	0	0	0	0	0	0	1	0	0	0	0	0	0	0	0	0	0	0	0	0	0	0	0	0	0	0	0	0	0	0	0	0	0	0	0	0	0	0	0	0
ENSG00000255262.3	0	0	0	0	0	0	0	0	0	0	0	0	0	0	0	0	3	0	0	0	0	0	0	0	0	0	0	1	0	0	0	0	0	0	0	0	0	0	0	0	0	1.00163149730174	0	0	0	0	0	0	0	0	0	0	0	0	0	0	0	0	0	0	1	0	0	0	0	0	0	0
ENSG00000255265.1	0	0	0	0	0	0	0	0	0	0	0	0	1	0	0	0	0	0	1	0	0	0	0	0	0	0	0	0	0	0	1	0	0	0	0	0	0	0	0	0	0	0	0	0	0	0	0	0	0	0	0	0	0	0	0	1	0	0	0	0	0	0	0	0	0	0	0	0
ENSG00000255266.1	0	0	0	0	0	0	0	0	0	0	0	0	0	0	0	0	0	0	0	0	0	0	0	0	0	0	0	0	0	0	0	0	0	0	0	0	0	0	0	0	0	0	0	0	0	0	0	0	0	0	0	0	0	0	0	0	0	0	0	0	0	0	0	0	0	0	0	0
ENSG00000255267.4	2.10254366542115	6.10287399755515	1.05489460719822	1.07243411819224	0	3.36313314174093	2.03180210698506	1.07022460109587	2.07906513817488	3.13352496620199	3.21891261476886	2.11424819668175	8.27276631998516	9.39272127018869	5.07687231879896	1.08866084983217	5.04332008297719	1.046528522912	6.19150962380019	2.11838931844797	5.5579624323832	1.03951796175536	7.31644388269229	3.34012292690406	3.23258393411772	5.21118286042716	4.33685530395917	6.45175741144513	11.6307775416685	6.49125300414976	6.17758789668948	5.15057495469955	2.14029495099712	0	1.02466161324852	6.10996877180902	3.02294045487917	5.09132687436187	0	13.0729068899134	3.15389380930921	61.7976726111519	5.63845369745528	4.07891145140216	5.61131091912853	5.029505219959	3.14868131464767	13	0	2.12153484256363	5.26045225619468	12.0030098596635	2.17656416356831	1.02287683113888	2.11106760204929	1.35483698315164	4.25651707080276	3.13310203862773	6.15326786058965	4.08137774407717	48.5330090267301	7.57982309824601	3.18165676747533	3.04409373435879	5.16045030864015	0	0	16.9443977720609
ENSG00000255268.2	0	0	0	0	0	0	0	0	0	0	0	0	0	0	0	0	0	0	0	0	0	0	0	0	0	0	0	0	0	0	0	0	0	0	0	0	0	0	0	0	0	2	0	0	0	0	0	0	0	0	0	0	0	0	0	0	0	0	0	0	0	0	0	0	0	0	0	0
ENSG00000255269.3	6.39031346186723	3.56629398970782	7.49004052375202	7.66747908983147	3.17324244012645	12.2346004188732	3.08915809568898	10.3112894206575	9.99057392060338	4.4943292308615	5.17289727747716	6.33887967294243	21.8341364710565	13.2188637919944	4.64641431150448	2.78815342176069	7.61816515949935	6.17448829927984	7.35506583108234	5.15518311720893	2.11330614362835	7.28002925293821	21.061208037612	5.29944370018447	9.15885642559814	3.26242360857648	11.0976493726137	22.8957400943175	20.8997038496367	3.27871975447917	4.1244311278284	13.2247234039718	18.8378078277179	7.55577730706227	7.37083740050474	6.53079721996912	2.04247337413224	11.4704353057053	13.211661478848	17.0235537964854	26.352676120551	46.9528097790415	8.69578404454669	3.25544638301067	5.21579194569165	8.52226455560714	0	1.00273048048199	0	10.2612667882417	7.4659926970733	3.30027574408816	6.56254230027109	4.17004198997351	2.08163798119127	9.08328287055999	6.79249471160646	3.49101810633019	8.65826303080186	4.2467421073161	42.5670738441791	3.40095601560685	11.0049557976706	3.22682591587596	25.6147997502922	0	2.11561549675193	15.4688793775904
ENSG00000255270.1	0	0	0	0	0	0	0	0	0	0	0	0	0	0	0	0	0	0	0	0	0	0	0	0	0	0	0	0	0	0	0	0	0	0	0	0	0	0	0	0	0	1	0	0	0	0	0	0	0	0	0	0	0	0	0	0	0	0	0	0	0	0	0	0	0	0	0	4
ENSG00000255271.1	0	0	0	0	0	0	0	0	0	0	0	0	0	0	0	0	0	0	0	0	0	0	0	0	0	0	0	0	0	0	0	0	0	0	0	0	0	0	0	0	0	3	0	0	0	0	0	0	0	0	0	0	0	0	0	0	0	0	0	0	0	0	0	0	0	0	0	0
ENSG00000255272.1	0	0	0	0	0	0	0	0	0	0	0	0	0	0	0	0	0	0	0	0	0	0	0	0	0	0	0	0	0	0	0	0	0	0	0	0	0	0	0	0	0	2	0	0	0	0	0	0	0	0	0	0	0	0	0	0	0	0	0	0	2	0	0	0	0	0	0	0
ENSG00000255273.1	0	0	0	0	0	0	0	0	0	0	0	0	0	0	0	0	0	0	0	0	1	0	0	0	0	0	0	0	0	0	0	0	0	0	0	0	0	0	0	0	0	0	0	0	0	0	0	0	0	0	0	0	0	0	0	0	0	0	0	0	0	0	0	0	0	0	0	0
ENSG00000255274.9	34	24	14	43	34	45	40	24	51	19	26	16	12	19	50	16	43	32	39	36	26	22	39	70	24	23	60	89	33	40	96	26	96	77	36	93	59	89	92	70	77	49	17	39	99	21	19	51	34	43	54	98	68	25	32	50	96	57	55	64	89	18	82	48	60	35	21	47
ENSG00000255276.1	2.26515435321786	1.02055072415569	0	0	1.0833513793458	0	4.16466795148564	0	3.26523684015344	0	0	2.11663180478945	0	0	1.07747414834996	0	5.64288192176715	0	2.17089492612895	3.11129378168082	1.02482803124727	1.21937774443675	1.05520873098895	3.28055501900034	1.10273361147868	1.07707674785245	4.46558510936904	0	3.11194056022175	0	0	4.21097995776351	0	1.09753310763009	2.22593561366239	1.09799706838754	0	0	0	0	0	5.50786983365391	0	2.08724177480055	1.0890483105711	0	3.18975830192791	0	0	4.28387245837151	3.1613059696054	0	1.05534517963405	1.02167915132556	1.065785336767	0	4.0273325965053	1.10134615190543	1.0683184993928	0	0	1.06372188828105	0	5.20538988987672	1.07358337191425	5.0815112565861	1.1056402195057	0
ENSG00000255277.3	0	0.00850430091868956	0	0	0	0	0	0	0	0	0.217164450307991	0	0.733714014206654	0	0	0	0	0	0	0	0	0	0	0	0	0	0	0	0	0	0	0	0	3.09769864681492	0	0	1.52822700320319	0	0	0	0	0	0	0	0	0	0	0	0	0	0	0	0	0	0	0	0	0	0	0	0	0	0	0	0	0	0	0
ENSG00000255279.1	0	0	0	0	0	0	0	0	0	0	0	0	0	0	0	0	0	0	0	0	0	0	0	0	0	0	0	0	0	0	0	0	0	0	0	0	0	0	0	0	0	2	0	0	0	0	0	0	0	0	0	0	0	0	0	0	0	0	0	0	1	0	0	0	0	0	0	0
ENSG00000255280.1	0	0	0	0	0	0	0	0	0	0	0	0	0	0	0	0	0	0	0	0	0	0	0	0	0	0	0	0	0	0	0	0	0	0	0	0	0	0	0	0	0	0	0	0	0	0	0	0	0	0	0	0	0	0	0	0	0	0	0	0	0	0	0	0	0	0	0	0
ENSG00000255281.1	0	0	0	0	0	1	0	0	0	0	0	0	2	0	0	0	0	0	0	0	0	0	1	0	0	0	0	0	0	0	0	0	0	0	0	0	0	0	0	0	0	2	0	0	0	0	0	0	0	0	0	0	0	0	0	0	0	0	0	0	2	0	0	0	0	0	0	0
ENSG00000255282.6	0	1	0	0	0	1	2	0	0	0	0	0	1	2.01451169589626	0	0	0	0	0	1	1	0	1.00001548697861	0	0	0	0	0	0	0	0	2.01808065100879	0	0	0	0	0	2.00000921925892	0	0	4.00193283286092	15.3115181893004	0	0	2	3.06356169124693	0	0	0	0	0	0	0	0	0	1.07054561282574	0	0	0	0	7.00026831768548	1	0	0	0	0	0	0
ENSG00000255283.3	1	0	3	1	0	2	1	0	0	2	0	0	0	0	0	0	0	1	0	1	0	0	1	2	0	0	0	2	0	3	2	1	2	5	0	1	0	1	3	6	3	3	3	8	2	0	4	0	0	0	0	0	0	2	1	1	3	1	1	1	1	0	2	2	0	0	1	0
ENSG00000255284.2	64.0188658319467	65.6370893685317	48.7525266914523	105.051668257963	68	95.1190396623953	86.1075342683482	97.5581619665237	128.261983961901	40.071677003676	85.2432838735235	32	72.0612072131285	47.2973677615173	112.816911691244	41.0846435319884	142.384552407295	78.0478502134058	84.3459016634137	51.3247327625073	67	93.816053697801	98.2895285769317	102.172673800195	34.1005871794851	62.0224157520023	178.854018722675	136.794219203379	143.96541848479	56.7106142952072	113.006173679099	59.7244916797855	194.504915785808	69	76.0383495849718	82.9271335248782	92.1348841444511	124.422218507031	123.148944177142	143.118960005572	196.990700844693	151.915954835602	43.4477450270446	77.0980623163999	205.414416750228	68.2334723265296	81	53	51.0559432773051	70.022315510833	144.779333165464	98.6859751880195	129.602739336936	72.1770911321552	85	105	157.122248095548	134.041534963183	120.693698841973	208.437025162849	164.482048588377	77.1339606112841	113.251898146287	168.042624569258	327.148526224659	98.7151778478934	65	113
ENSG00000255285.1	0	0	0	0	0	0	0	0	0	0	0	0	0	0	0	0	0	0	0	0	0	0	0	0	0	0	0	0	0	0	0	0	0	0	0	0	0	0	0	0	0	0	0	0	0	0	0	0	0	0	0	0	0	0	0	0	0	0	0	0	0	0	0	0	0	0	0	0
ENSG00000255286.2	0	0	0	0	0	0	0	0	0	0	0	0	0	0	0	0	0	0	0	0	0	0	0	0	0	0	0	0	0	0	0	0	0	0	0	0	0	0	0	0	0	0	0	2	0	0	0	0	0	0	0	0	0	0	0	0	0	0	0	0	0	0	0	0	0	0	0	0
ENSG00000255287.1	0	0	0	0	0	0	0	0	0	0	0	0	0	0	0	0	0	0	0	0	0	0	0	0	0	0	0	0	0	0	0	0	0	0	0	0	0	0	0	0	0	0	0	0	0	0	0	0	0	0	0	0	0	0	0	0	0	0	0	0	0	0	0	0	0	0	0	0
ENSG00000255288.1	0	0	0	0	0	0	0	0	0	0	0	0	0	0	0	0	0	0	0	0	0	0	0	0	0	0	0	0	0	0	0	0	0	0	0	0	0	0	0	0	0	0	0	0	0	0	0	0	0	0	0	0	0	0	0	0	0	0	0	0	0	0	0	0	0	0	0	0
ENSG00000255289.1	4	1	1	2	0	4	4	0	3	0	0	0	1	3	6	3	6	0	1	2	5	0	4	2	3	0	3	3	7	4	3	2	6	4	0	0	1	6	3	1	2	8	5	0	2	1	14	0	4	4	4	0	2	3	2	2	3	2	4	5	6	2	2	2	6	15	0	3
ENSG00000255291.2	0	0	0	0	0	0	0	0	0	0	0	0	0	0	0	0	0	0	0	0	0	0	1.00343532475611	0	0	0	0	1.00240886648225	1.00155329176492	0	0	0	0	0	0	0	0	0	0	0	0	0	0	0	0	0	0	0	0	1	0	0	0	1	0	1	1.00065453886313	1	0	0	0	0	0	0	0	0	0	0
ENSG00000255292.8	1.63640471290376	0	0	1.44642697162061	1.8083300792123	0	0	1.52829344528733	4.79864262215645	3.63303265075763	0	1.52729957079949	1	0	0	0	0	0	0	0	1.64930126379381	1.55750689736139	1.75860316010251	0	0	0	4.90733285208734	1.77475572046339	2.89090024895077	0.835034533587156	2.23266020641155	1.50049247513212	0	17.8058424834689	0	5.42236398089915	0	2.4423329501063	1.78511444251578	0	0	0	0.120737347423535	0	0	0	0	0	0	3.69898423551553	0	5.65701093646791	0	1.82881623597837	0	0.136747742318356	3.47026434254483	3.17149751927482	3.38590814442197	7.67549557384906	0	0	0	1.81412577409006	6.53286146664371	0	3.31005457637751	1.92979646975684
ENSG00000255293.1	0	0	0	0	0	0	0	0	0	0	0	0	1	0	0	0	0	0	0	0	0	0	0	0	0	2	0	0	1	0	0	0	0	0	0	0	1	0	0	0	0	0	0	0	0	0	0	0	0	0	0	0	0	0	0	0	0	0	0	0	3	0	0	0	0	0	0	0
ENSG00000255294.2	0	0	0	0	0	0	0	0	0	0	0	0	2	1	0	0	0	0	0	0	0	0	0	0	0	0	0	0	0	0	0	0	0	0	0	0	0	0	0	0	0	2	0	0	0	0	0	0	0	0	0	0	0	0	0	0	0	0	0	0	4	0	0	0	0	0	0	0
ENSG00000255295.1	0	0	0	0	0	0	0	0	0	0	0	0	0	0	0	0	0	0	0	0	0	0	0	0	0	0	0	0	0	0	0	0	0	0	0	0	0	0	0	0	0	0	0	0	0	0	0	0	0	0	0	0	0	0	0	0	0	0	0	0	0	0	0	0	0	0	0	0
ENSG00000255296.1	0	0	0	0	3	1	0	0	1	0	0	0	0	1	0	0	0	0	0	0	0	0	0	0	0	0	2	0	0	1	0	0	0	0	0	0	0	0	0	0	0	0	0	0	0	0	0	0	0	3	0	0	0	0	2	0	2	0	0	2	2	0	0	0	0	0	0	0
ENSG00000255297.1	0	0	0	0	0	0	0	0	0	0	0	0	0	0	0	0	0	0	0	0	0	0	1	0	0	0	0	0	0	0	0	0	0	0	0	0	0	0	0	0	0	0	0	0	0	0	0	0	0	0	0	0	0	0	0	0	0	0	0	0	0	0	0	0	0	0	0	0
ENSG00000255298.3	0	0	0	0	0	0	0	0	0	0	0	0	0	0	0	0	0	0	0	0	0	0	0	0	0	0	0	0	0	0	0	0	0	0	0	0	0	0	0	0	0	1	0	0	0	0	0	0	0	0	0	0	0	0	0	0	0	0	0	0	4	0	0	0	0	0	0	0
ENSG00000255299.5	2	6	3	5	9	0	4	4	1	0	1	0	2	1	2	1	5	3	6	3	0	2	1	6	0	0	7	10	3	2	6	2	7	8	5	4	7	4	12	3	5	2	0	3	0	0	0	8	1	2	3	7	5	3	0	7	5	6	12	6	3	0	4	2	1	0	1	0
ENSG00000255300.6	0	0	0	0	0	1	0	0	0	0	0	0	1	0	0	0	0	0	0	0	0	0	0	0	0	0	0	0	0	0	0	0	0	0	0	0	0	0	0	0	0	3	0	0	0	0	0	0	0	0	0	0	0	0	0	0	0	0	0	0	3	0	0	0	0	0	0	1
ENSG00000255301.1	0	0	0	2.74243767896905	0	0	0	0	0.0656871220064904	0.37012987012987	0.161624891961971	0	3.68506493506494	0	0	0	0	0	0	0	2.68506493506493	4	0	1.16162489196197	1	1.37012987012987	0	3.16162489196197	0.740259740259741	2.32324978392394	0	2.68506493506493	0	0.742437337942956	1.79545454545455	0	0	1.58081244598099	0	0	0	0	0	0	0	0	0	1	0	0	0	0	0	0	0.323249783923941	0	0	0	0	0.161624891961971	0	1.16162489196197	2.96478551755884	0	3.74243733794296	0	0	0
ENSG00000255302.5	997	434	526	685	1231	948	519	792	1208	296	735	501	382	154	985	521	1319	710	1585	446	751	1253	1063	684	423	779	1491	1842	1632	1053	1577	475	1855	2583	867	1560	1377	2439	3553	846	1567	1338	575	1068	1510	607	848	440	842	1869	1003	1046	2225	1137	412	1454	2144	1263	1474	1908	1997	796	1096	865	2017	633	943	1021
ENSG00000255303.2	17.0503167204345	16.4599677550535	17.645464307352	10.4510199462756	23.4885482019805	23.2439451734067	10.8778291392769	10.6076492348912	26.6971356813989	5.3235468867783	22.0359240564055	6.24886704424773	21.2951846114841	39.9429890565574	34.9734708209851	6.50102961373988	24.1953301091307	8.34431592115734	19.5680297560612	12.0185183504793	22.1230510618451	14.9862983964003	28.2789751838485	27.4089399612134	16.4378857650671	16.3908595056851	38.2982520140909	32.2505444129803	11.6439456713248	19.1622217136868	27.7275343915463	35.465530651079	37.9530174752641	17.1997706488516	18.6050540289638	35.049381967015	24.4639945772703	32.1648452137162	39.2807304709899	35.1116521190073	64.4304278951316	115.470866152124	42.1499480719412	17.8590758115222	32.4705826592288	16.7438179352053	20.7818525848919	18.2885277922369	11.2854624208888	14.7462222502022	33.7513820434206	46.5977303326025	21.2480186904656	12.2502085946277	8.09163867974135	12.0695455265009	27.4219872416874	19.4191162943614	23.244221621412	38.8370095488964	75.8078371825194	26.7168903352401	14.5055551062226	23.4571239764774	63.0796909463575	15.755989803969	22.8320437988503	34.9136166438801
ENSG00000255304.1	0	0	0	0	0	0	0	0	0	0	0	0	0	1	0	0	0	0	0	0	0	0	0	0	0	0	0	1	0	0	0	0	0	0	0	0	0	0	0	0	0	0	0	0	0	0	0	0	0	0	0	0	0	0	0	0	0	0	0	0	0	0	0	0	0	0	0	0
ENSG00000255305.1	0	0	0	2.53370690969877	0	0	0	1.41427979893603	0	0	0	0	0	4.22306434741584	1	0	0	3	1.35212135864545	2	4	2	6.71506931281034	5.75354270643156	0	0	0	0	1.52398856398644	14.4687823671287	2.53370690969877	0	0	0	0	3	0	0	0	1	7.29792448732749	9	4	0	5.38880099665883	0	0	0	0	0	0	0	10.4643135859561	0	0	0	5.26290468612744	2	0	4	9	0	0	0	1.35212135864545	0	0	5
ENSG00000255306.1	3	5	9	5	10	19	11	9	13	4	15	2	5	3	23	3	9	8	14	2	2	11	7	11	4	10	13	5	3	16	8	5	6	8	18	11	6	17	16	9	16	13	1	5	5	3	0	3	0	14	13	12	12	15	3	10	7	6	9	12	7	2	11	19	25	0	3	6
ENSG00000255307.1	0	1	0	0	1	0	0	0	0	0	0	0	0	0	1	0	0	0	0	0	0	0	0	0	0	0	0	1	0	0	1	1	0	0	0	0	0	0	0	0	0	1	0	0	0	0	0	0	0	0	0	0	0	0	0	0	1	0	0	0	5	0	0	0	0	0	0	0
ENSG00000255308.1	0	2	0	0	0	0	0	0	0	0	1	0	0	2	0	0	0	1	0	0	0	1	1	0	0	0	0	0	0	0	0	0	0	0	0	0	0	0	0	0	1	3	0	0	0	0	0	0	0	0	0	0	0	0	0	0	0	0	0	0	2	0	0	0	0	0	0	0
ENSG00000255309.1	0	0	0	0	0	0	0	0	0	0	0	0	0	0	0	0	0	0	0	0	0	0	0	0	0	0	0	0	0	0	0	0	0	0	0	0	0	0	0	0	0	0	0	0	0	0	0	0	0	0	0	0	0	0	0	0	0	0	0	0	0	0	0	0	0	0	0	0
ENSG00000255310.2	60	26	59	56	60	88	61	75	95	39	63	30	11	8	54	24	107	80	69	60	53	106	92	98	38	43	178	112	81	101	132	59	165	101	62	94	82	125	173	53	208	140	15	60	166	29	69	58	108	65	102	151	161	53	43	53	185	90	131	402	157	40	94	90	192	83	56	63
ENSG00000255311.5	0	0	0	0	0	0	0	0	0	0	0	0	0	1	0	0	0	0	0	0	0	0	1	0	0	0	0	0	0	0	0	1	0	0	0	0	0	0	0	0	0	0	0	0	0	0	0	0	0	0	0	0	0	0	0	0	0	0	0	0	0	2	0	0	0	0	0	1
ENSG00000255312.1	0	0	0	0	0	0	0	0	0	0	0	0	0	2	0	0	0	0	0	0	0	0	0	0	0	0	0	0	0	0	0	0	0	0	0	0	0	0	0	0	0	0	0	0	0	0	0	0	0	0	0	0	0	0	0	0	0	0	0	0	0	0	0	0	0	0	0	0
ENSG00000255313.2	0	0	0	0	0	0	0	0	0	0	0	0	0	0	0	0	0	0	0	0	0	0	2	0	0	0	0	0	0	0	0	2	0	0	0	0	0	0	0	0	0	0	1	0	0	0	0	0	0	0	0	0	0	0	0	0	0	0	0	0	0	0	0	0	0	0	0	0
ENSG00000255314.4	2	1	3	5	6	2.01230210659165	4	0	3	2.02688985504878	3	0	9.21135466030249	1.00829713489268	6.04313964783623	1	0	0	3	1.0066400969777	2	2	10.1300847542606	0	2	4	6.03106301648406	9.08129193902013	2	1	4	3.0186695624267	4.04157561702008	0	1	0	0	1	2	6	0	19.0421583924457	6.02472838494559	1	0	7	0	2	8	1	4.06842040868428	0	3.04053226580922	1	1.00844831588996	4.01204994609688	5.05484756656036	6.02838619179555	7.02438657662134	1.02764801824449	7	7	4.13056541216274	1	10.0553822878098	9	0	0
ENSG00000255315.1	0	0	0	0	0	0	0	0	0	0	0	0	0	0	0	0	0	0	0	0	0	0	0	0	0	0	0	0	0	0	0	0	0	0	0	0	0	0	0	0	0	2	0	0	0	0	0	0	0	0	0	0	0	0	0	0	0	0	0	0	0	0	0	0	0	0	0	0
ENSG00000255316.1	0	0	0	0	0	0	0	0	0	0	0	0	0	0	0	0	0	0	0	0	0	0	0	0	0	0	0	0	0	0	0	0	0	0	0	0	0	0	0	0	0	1	0	0	0	0	0	0	0	0	0	0	0	0	0	0	0	0	0	0	0	0	0	0	0	0	0	0
ENSG00000255317.1	0	0	0	0	0	0	0	0	0	0	0	0	0	0	0	0	0	0	0	0	0	0	0	0	0	0	0	0	0	0	0	0	0	0	0	0	0	0	0	0	0	0	0	0	0	0	0	0	0	0	0	0	0	0	0	0	0	0	0	0	1	0	0	0	0	0	0	0
ENSG00000255319.5	7.11158280043351	2.11282946948105	2.11178718067826	2	5	7.69554526191564	4	2.06518446832005	14.241121485345	3	12.3320760217942	1	8	4	1.12790772459449	3.11679667248598	13	8.52959557289747	5	3.28194899033644	1	9.10106078660769	3	5.31036199657742	3	3	9	10.1277646574911	3	5	12.0198903344102	7.013580521435	6	0	10	2.20671922817568	13	21.6435760696336	13.0380686391369	16	16.6229155862053	22.8296496042881	2.09644411289326	2	7.33522040319416	11	0	14	0	2	5.40686237565319	11	12.3274916979558	5.98020778159884	9	3	8	7	7.46350968108499	16.7627789521358	19.6134591924376	9	5	9	13.1784361409852	18	17.4272977315629	3.52420791034466
ENSG00000255320.1	16	3	20	18	20	37	8	28	30	13	30	13	9	26	29	8	21	29	26	16	26	26	26	27	20	12	30	30	33	30	56	18	37	19	12	23	34	54	14	32	44	42	3	36	38	24	24	22	26	9	53	20	37	25	13	31	16	19	26	13	51	10	29	14	55	29	9	56
ENSG00000255321.1	1.46228187003451	2.50971175627697	2	4.01530691542467	3	4.22827384746973	3.53640604717305	2	3	4.0401353610776	2	1.01200833391133	1	2	0	1	1	1.63653863692692	2.00969646241106	1	2.77029247267873	2.01987773229821	0	3.02263314832068	0	7	6.02017381793076	1	1.32224290454505	2.2011645819574	1.00576877458509	1.01121538280579	5.00664437673988	1	3	2.73594842999011	1	2	1.00397570359406	4.04970508423095	5.3278400142339	3.24265053092389	0	1.00307700039178	4	0	1	0	0	2	1.00314008650002	3	1.0026663185896	0	3	0	3.00917142167934	0	4.61104756453157	4.00803557147118	0	0	1.51599393959457	8.64688340198354	1.00107259671826	0	2	0
ENSG00000255323.6	2	1	0	1	1	2	0	0	0	0	2	0	0	2	0	0	0	0	0	0	1	0	1	0	0	0	0	0	2	0	1	4	0	0	0	0	0	1	0	0	0	7	0	0	0	0	0	0	0	0	0	1	5	0	0	1	1	0	1	0	3.29738678045508	0	1	0	1	0	0	1
ENSG00000255325.2	0	0	4	0	0	1.06450515218217	0	5.11053871263307	6.78299393588921	0	1.05303139686153	0	1.14005981541868	2.39307355667556	1.15699105821134	2.28245715405734	5.33251191026398	1.10649612643979	1.17930013149208	3.20613822040835	0	1.18051148198955	1.1086553215122	2.22701367902609	0	6.10409306576849	3.80629323789393	1.14896284617584	7.0814105134455	0	1.07806732177583	4.84763351688509	1.08249724790158	1.07938821348684	0	0	3.28351235011995	3.4592978496379	2.22618547286617	0	0	5.76638648357648	4.16422259504619	1.26025371414252	3.18332993542409	0	0	0	0	2.15436776072192	5.83761903195024	2.46306511984872	0	3.17896587258482	2.11059524699739	2.10314967982743	1.07271770700321	1.12222647192561	4.39293477618652	1.03982909587997	2.17269910601174	1.15003227872401	0	3.60174407760247	2.04589219734949	3	0	0
ENSG00000255326.1	0	0	0	0	0	2	0	1	1	0	0	2	0	1	0	0	0	1	0	0	2	1	0	0	0	2	1	0	0	0	0	5	0	0	0	0	0	0	0	0	0	1	0	0	1	0	0	0	0	0	0	0	0	0	1	0	0	0	1	5	0	0	2	0	3	0	0	0
ENSG00000255327.1	0	0	0	0	0	0	0	0	0	0	0	0	0	0	0	0	0	0	0	0	0	0	1	0	0	0	0	0	0	0	0	0	0	0	0	0	0	0	0	0	0	0	0	0	0	0	0	0	0	0	0	0	0	0	0	0	0	0	0	0	2	0	0	0	0	0	0	0
ENSG00000255328.1	48.590977714856	21.3414806494239	43.1057724254067	72.1916660527021	44.2841599623466	111.500774974072	63.0145107938413	117.076805874489	40.9851881228351	7.1940542962956	95.5489613128832	5.4545921904675	61.403655603656	20.6682479864052	25.7456000520769	18.6307423432175	21.0869727882461	20.2120612263407	62.5156311904711	12.0935079012971	21.5534701182922	14.6143725572554	81.0452918122112	33.9784516031614	12.2806703345496	5.04537992702636	171.439134372775	27.1915901813133	78.361421866892	33.4262772064282	58.4109429501964	21.4839814495651	58.652332266694	26.2179283268608	33.5141708837343	35.7175994048571	38.8123000430062	123.288053490857	60.5758279720104	95.9910813659563	76.1579316948986	65.3950296991521	4.16660971457102	21.3572304894287	70.396942460541	30.4484436805302	35.4369828132937	4.01256931420198	18.9129824300988	21.7477764155417	46.9860974241714	109.734877251206	13.4788428674279	8.00249427055263	26.0294400735797	53.4508159085546	37.5388002995208	19.3072624571556	39.5979195892428	11.929625904983	103.385951617175	54.5557388551705	16.6503068469107	36.1750692054973	59.4426573018634	32.607113246603	7.3953709201709	62.4170779374005
ENSG00000255329.1	0	0	0	0	3	1	1	0	1	0	2	1.00803095529726	0	0	0	0	0	0	0	0	0	1	1	1	1	0	1	0	3	0	0	0	0	0	0	0	0	1	0	1	0	0	0	1	0	0	0	0	1	0	0	1	0	0	0	0	3	1.00211176909496	0	1	0	0	0	0	6	0	1	0
ENSG00000255330.9	11.335310249881	9.59699609510619	33.7386351139041	29.0699406171383	32.9239735640438	44.5316593360704	3.37174476406581	14.7845487953587	19.7518432910674	3.37175314292899	5.08754026161354	6.27887444149126	13.4869799486787	15.8355700558051	17.450900320447	16.0670931912336	55.477869940179	21.944544030469	48.8011886198235	22.8855200371743	26.4731902986009	5.70018188640931	13.4869799971042	14.7667050844838	12.6666550487637	10.224631274166	45.5776452769576	61.4344669503786	9.64396069851183	24.4601021537617	27.5731159800497	2.37513520388547	44.5154886137161	19.2691433810085	32.6357313945635	55.7673573801178	39.0868434353887	10.1152360517672	80.2310303730129	19.8957966295073	133.729907733833	0	23.6022148524279	16.8377967448467	33.7375062564611	0	0	14.958985797834	9.86698561942483	20.1739618056056	24.6632255709248	65.2495870893693	123.243624104252	22.2488579773579	3.371745052778	10.4575521647652	101.45379174057	9.14190015253631	27.2027167406096	24.8917279111384	47.1530033495641	0	29.492773451477	14.4204483340424	26.9209993127819	1.03916696226247	9.71098090622477	11.937477578763
ENSG00000255331.1	0	0	0	0	0	0	0	0	0	0	0	0	0	0	0	0	0	1	0	1	0	0	0	0	0	0	1	0	0	0	1	1	2	0	0	0	0	0	0	1	0	0	0	7	2.00043192996203	0	0	0	0	0	0	0	0	0	0	0	0	0	0	0	4	0	0	0	0	0	0	12
ENSG00000255332.8	0	1	0	0	2	0	0	1	1	0	2	0	3	0	1	0	1	2	0	1	0	0	1	0	0	0	0	0	0	1	0	1	2	0	0	2	0	2	2	0	0	10	2	0	2	0	0	0	0	0	2	2	0	0	0	0	0	1	0	0	6	0	0	0	0	0	0	0
ENSG00000255333.1	0	0	0	0	0	0	0	0	0	0	0	0	0	0	0	0	0	0	0	0	0	0	0	0	0	0	0	0	0	0	0	0	0	0	0	0	0	0	0	0	0	0	0	0	0	0	0	0	0	0	0	0	0	0	0	0	0	0	0	0	0	0	0	0	0	0	0	0
ENSG00000255334.1	0	1	0	0	0	0	0	0	0.263928969748562	0	0	1	3	0	0	0	5	1	0	0.654700464414857	0.329356104684556	0	0	1.78060829767609	0	0	0	0	0	1.37217020436224	1.90070146669582	0	1.56973232894956	0.67858315741684	4	1.59654299507342	0	1	0	0	2.21557879402135	3.45350894047031	1	0	2.46545725930975	0	0	0	0	0	0	0	1.65269679736589	2.38855058989311	0	0	1	0	0	0.0741473570842246	3.41378067109022	2	0	3	0	0	0	1
ENSG00000255335.2	0	0	0	0	0	0	0	0	0	0	0	0	0	0	0	0	0	1	0	0	0	0	0	0	0	0	0	0	0	0	0	0	0	0	0	0	0	0	0	0	0	1	0	0	0	0	0	0	0	0	0	0	0	0	0	0	0	0	0	0	2	0	0	0	0	0	0	0
ENSG00000255336.1	0	0	0	0	0	0	0	0	0	0	0	0	0	0	0	0	0	0	0	0	0	0	0	0	0	0	0	0	0	0	0	0	0	0	0	0	0	0	0	0	0	0	0	0	0	0	0	0	0	0	0	0	0	0	0	0	0	0	0	0	0	0	0	0	0	0	0	0
ENSG00000255337.1	4	1	2	1	4	25	2	7	3	2	5	0	6	1	1	2	4	0	5	2	1	6	2	2	0	4	11	5	2	2	9	8	13	0	0	3	7	1	4	1	5	2	0	2	12	2	7	0	7	3	3	6	6	5	2	3	6	7	5	23	7	9	16	4	11	0	1	0
ENSG00000255338.1	0	0	0	0	0	0	0	0	0	0	0	0	0	0	0	0	0	0	0	0	0	0	0	0	0	0	0	0	0	0	0	0	0	0	0	0	0	0	0	0	0	0	0	0	0	0	0	0	0	0	0	0	0	0	0	0	0	0	0	0	0	0	0	0	0	0	0	0
ENSG00000255339.6	4.95798842684815	0	8.82626448727954	7.97917601487848	28.4505519619256	53.3789340874183	9.95868219628401	18.6029997025315	28.3368939766622	9.63837291808522	23.9082540392426	4.86732823273116	4.40218686863597	0	4.35942072824661	0	22.4620699573195	10.7829873335849	3.05851752081723	10.8572305833349	17.7949655420586	20.1315890278822	5.73513333963561	15.6089786676096	11.6393261926362	4.66927333834547	27.9716158582166	26.9689897065924	37.5529398599937	14.824309631069	38.9990430763617	0	102.86379191681	23.50385441485	32.5372887572593	10.1053066938729	4.57812304010091	34.1192147458287	44.1343488057389	5.98802042762979	163.316794482401	14.5117197404733	0	31.9205921281961	57.0362170574026	15.1873066238448	43.6829380143303	15.3679418492472	0	38.2229293821406	14.9541494978374	45.4927480601366	102.879173642843	6.2317303548763	25.8823898049969	9.44976805088782	32.997308510218	9.10517368871148	14.5244182829921	28.6186235874561	19.1494723526193	0	11.2276318013879	17.9860185201121	41.9264077274274	11.4128989988291	8.71452691256379	19.3302763764803
ENSG00000255340.1	1	1	0	0	0	2	0	0	0	0	1	2	1	1	2	1	0	0	1	1	3	1	0	4	2	1	0	2	0	0	5	3	0	0	0	0	2	1	1	13	0	4	0	0	4	0	0	0	0	0	3	0	3	1	2	1.01680528147238	0	1	0	2	1	1	1	0	10	0	0	0
ENSG00000255341.1	0	0	0	0	0	0	0	0	0	0	0	0	0	0	0	0	0	0	0	0	0	0	0	0	0	0	0	0	0	0	0	0	0	0	0	0	0	0	0	0	0	1	0	0	0	0	0	0	0	0	0	0	0	0	0	0	0	0	0	0	0	0	0	0	0	0	0	0
ENSG00000255342.1	0	0	2	0	0	0	0	1	0	0	0	1	0	0	1	0	3	0	1	0	0	0	0	0	0	0	1	0	4	0	2	0	0	0	0	1	3	0	1	0	0	2	0	0	0	0	0	0	0	2	1	0	2	0	0	2	0	2	2	0	4	4	2	2	11	0	0	0
ENSG00000255343.1	0	0	0	0	0	0	0	0	1	0	0	0	0	0	0	0	0	0	0	0	0	0	0	0	0	0	0	0	0	0	0	0	0	0	0	0	0	0	0	0	1	0	0	0	0	0	0	0	0	0	0	0	0	0	0	0	0	1	1	0	0	0	2.21015268446335	0	0	0	0	0
ENSG00000255344.2	0	1	0	0	0	0	0	0	0	0	0	0	0	7	0	0	0	0	0	0	0	0	7	0	0	0	0	0	0	0	0	0	0	0	0	0	0	0	0	0	0	7	0	0	0	0	0	0	0	0	0	0	0	0	0	0	0	0	1	0	5	5	0	0	0	0	0	1
ENSG00000255345.1	0	2	0	0	0	0	0	0	0	1	0	1	0	0	0	1.01455103923389	3.00253159498525	1.00150917148188	0	0	0	0	0	0	0	3.00412444660525	0	0	3.01901181671931	0	0	0	0	0	0	0	0	0	0	0	0	1.00365943718643	0	0	0	0	0	0	0	0	0	0	0	0	0	0	1.0004764583221	0	0	0	0	0	1.00156390244426	0	0	0	0	0
ENSG00000255346.10	6.77251160115901	6.16382908954825	9.00057342188202	8.07698708753398	7.09438078742064	17.6656176428012	5.96209635517241	8.51479992390259	6.49827350370904	3	9.17110276274323	5.48167452024254	12.2142849015942	28.120812784959	16.603074260943	5.00718743311351	10.5776367848031	1.12351745185153	5.02138212335611	6.07120314163059	8.72162065965808	15.5056315533285	26.3828239492686	7.35379884559486	12.4684387194463	12.9146806525331	11.3118518110874	14.0635451783715	4.3677881311858	10.2513630284971	16.1307201152891	25.3326565421287	18.3392871540139	11.4462422174239	17.6164682757746	18.6670484864768	9.63950063586371	8.70575480541493	18.6797665295452	25.3053457818504	15.1903771584076	83.6174050764549	14.357788100838	16.9158432994624	8.64264099923543	24.0023622553119	10.0002739265607	14.3924851918152	4.00072729585758	13.170168127482	9.00440627990398	17.9589639377857	10.2388987171791	13.2002669331496	8.18901022773196	15.5124843916573	7.28951794130752	2.00342873218198	13.7606622189826	16.4728225440312	53.5229995590577	27.7172872425523	24.645258418684	10.2505987196407	18.5575696536292	9.62905346818571	5.00698886748338	19.71090374124
ENSG00000255347.1	0	0	0	0	0	1	0	0	0	0	0	0	0	0	0	0	0	0	0	0	0	0	0	2	1	0	0	0	0	0	0	0	0	0	0	2	0	0	0	0	0	0	0	0	0	0	2	0	0	0	0	0	0	0	0	0	0	0	0	0	0	1	0	0	0	0	0	0
ENSG00000255348.1	7.04585786487245	9.15939731277473	8.83092336256771	0	13.8746496547403	5.2179759117034	7.3018756595058	1.0715522442775	10.8994824348433	3.49893150457535	6.04374843166754	0	14.2851557837116	25.817525007066	8.11171620517584	0	11.6315948937361	2.67688374843198	6.23972615437506	2.28420394878228	4.85833415890729	5.3092203150953	11.8698708343027	6.47916048736053	15.4493948933301	0	12.475924205702	1.90966756598159	2.01712394197587	8.07361814233284	0.604495324004247	8.82839566092679	3.70289418852359	1.19594261853512	0	5.29501338270891	1.821769854158	14.9696456964388	5.14676051544741	10.0433817437704	2.64592386350178	31.3728669846843	14.4677709402863	0.189773184410406	4.96482417439904	0	2.41400547745914	0	0	0.474511583378151	4.42668425828446	30.3224749061202	8.6825729382812	10.0222192617858	2.32451220497305	5.02182258965671	8.00868828389072	13.1200502742781	3.21360124142408	2.71171626406068	53.5982909320392	1.09240766563518	7.04794584984931	0.514787259643093	5.25589032415213	7.57464089707538	0	15.31384132518
ENSG00000255349.1	0	0	0	0	0	0	0	0	0	0	0	0	0	0	0	0	0	0	0	0	0	0	0	0	0	0	0	2	0	0	0	0	0	0	0	0	0	0	0	0	0	0	0	0	0	0	0	0	0	0	0	0	0	0	0	0	0	0	0	0	0	0	0	0	0	0	0	0
ENSG00000255350.1	0	0	0	0	0	0	0	1	0	0	0	0	1	1	0	0	0	0	0	0	1	0	0	2	0	0	0	0	0	0	0	1	0	0	0	0	0	0	0	0	0	0	0	0	0	0	0	0	0	0	0	0	0	0	0	0	0	0	0	0	0	1	0	0	0	0	0	0
ENSG00000255351.1	0	0	0	0	0	0	0.158163206691017	0	0	0	0	0	0	0	0	0	0	0	0	0	0	0	0	0	0	0	0	0	0	0	0	0	0	0	0	0	0	0	0	0	6.86487719891422	0	0	0	0	0	0	0	2.30448743310436	0	0	0	0	0	0	0	0	0	0	0	0	0	0	0	0	0	22.2892483944786	0
ENSG00000255352.1	0	0	0	0	0	0	0	0	0	0	0	0	0	1	0	0	0	0	0	0	0	0	0	0	0	0	0	0	0	0	0	0	0	0	0	0	0	1	0	0	0	6	0	0	0	0	0	0	0	0	0	0	0	0	0	0	0	0	0	0	3	4	0	0	0	0	0	0
ENSG00000255353.1	0	2	1	0	0	0	0	0	1	0	1	0	0	0	2	0	2	1	0	0	1	0	0	0	0	0	0	2	0	1	0	0	2	0	0	0	0	0	0	1	0	1	0	0	1	0	0	0	0	0	0	0	0	0	0	0	0	1	1	0	3	3	0	0	0	0	0	0
ENSG00000255355.1	3	5	2	2	5	2	3.59911551625815	3.10910602781967	7.47455201984613	2	3.74381469684176	0	2.24923892401816	5.27800152485422	6.02271479106906	0	7	3.22698748038662	12.8624211359198	0	1	2.2565197048756	3.03482183682781	3	6	3	11	5	5.97424735367889	4	4	4.40121762349733	6	8	5.67218633924745	8.04584488391554	2.45279308764277	5.47672371450001	15.2608263063004	0	20	12.6532532103423	1	5	2	0	9	0	0	2	5.38127261455161	1	6.0411674417564	0	0	2	10.3763826092844	6.44473478244348	8.03827137579477	6.16000037685398	10.687262818881	0	6.44586216889343	3.03515770222675	15.2114847432059	11	5	2
ENSG00000255356.2	0	0	0	0	0	0	1.40350918005693	0	0	0	0	0	0	0	0	0	0	0	0	0	0	0	0	0	0.62707995590613	0	0	0	0	0	0	0	0	0	0	0	0	0	0	0	0	0	0	0	0	0	0	0	0	0	0	0	0	0	0	0	0.277349273455368	0	0	0	0	0	0	0	0	0	0	0
ENSG00000255357.2	0	0	0	0	0	0	0	0	0	0	0	0	0	0	0	0	0	0	0	0	0	0	0	0	0	0	0	0	0	0	0	0	0	0	0	0	0	0	0	0	0	0	0	0	0	0	0	0	0	0	0	0	0	0	0	0	0	0	0	0	0	0	0	0	0	0	0	0
ENSG00000255358.1	1	1	2	5	4	0	2	1	0	1	3	4	7	1	16	1	1	0	1	1	3	4	2	7	0	4	3	1	3	1	3	3	2	8	4	2	7	6	2	27	2	3	9	7	8	5	0	0	2	3	4	5	0	3	12	2	4	0	1	3	9	13	2	12	32	22	1	4
ENSG00000255359.3	0	0	0	0	0	1	0	0	0	0	2	0	0	0	0	0	0	0	0	0	0	0	3	0	0	0	0	0	0	0	0	0	0	0	0	0	0	0	0	0	0	1	0	0	0	0	0	0	0	0	0	0	0	0	0	0	0	0	0	0	0	0	0	0	0	0	0	0
ENSG00000255360.1	0	0	0	0	0	0	0	0	0	0	0	0	0	0	0	0	0	0	0	0	0	0	0	0	0	0	0	0	0	0	0	0	0	0	0	0	0	0	0	0	0	0	0	0	0	0	0	0	0	0	0	0	0	0	0	0	0	0	0	0	0	0	0	0	0	0	0	0
ENSG00000255361.1	0	0	0	0	0	0	0	0	0	0	0	0	0	0	0	0	0	0	0	0	0	0	0	0	0	0	0	0	0	0	0	0	0	0	0	0	0	0	0	0	0	1.02335786269976	1.01535907444118	0	0	0	0	0	0	0	0	1.03850534536837	0	1.01380545251142	0	0	0	0	0	0	2.02399457751176	0	0	0	0	0	0	0
ENSG00000255362.1	0	1	0	0	0	2	0	0	0	0	3	0	3	1	0	0	0	0	0	0	0	0	0	1	0	0	2	2	0	1	2	0	0	2	0	0	0	2	0	0	0	3	0	0	0	2	0	0	0	2	0	0	0	0	2	2	0	0	0	0	0	0	0	0	0	0	0	6
ENSG00000255363.3	8.35931220602076	0	0	0	12.189526677626	7.03477787305467	2.35246845621431	9.01665652927772	3.99306998359241	4.2764688119634	6.08464979397236	0	3.41053279420931	7.2757714313107	3.15360205964169	1.14447357062086	6.86056859072905	0	10.8008170292654	2.26129643598859	8.47374805553879	4.84449917651881	7.80716656686947	2.71971641304495	2.47852458709795	2.0303382475459	12.1595395395338	1	6.16534160501048	1.12414388832209	1.22135821575451	2.14431496732329	3.67500285706214	1.04504377657568	0	1.57804553273082	5.33787588186656	12.4341085628166	1.23923703275693	1.08225511097023	1.06522921019356	5.17030631513441	3.10603187733583	4.48485446474803	7.11098920156286	7.00665732169092	4.14163649093518	0	0	0	4.12130305671315	0	1.09476310083803	1.0753849022702	4.04227460449217	5.62198725231685	2.30809728834341	7.89638082003941	4.19306765588151	4.21523060609975	4.42973011925084	0	7.61304991210318	6.12132988993932	7.37826947605154	0	0	4.97415284392739
ENSG00000255364.1	2	0	0	0	0	3	0	1	0	2	3	0	0	0	0	1	0	2	1	0	2	0	0	2	0	0	0	0	6	0	1	1	0	0	1	0	2	0	0	2	0	0	0	4	0	0	0	0	0	2	3	5	0	2	1	4	0	3	0	1	2	0	1	0	0	0	0	0
ENSG00000255365.1	0	0	0	0	0	0	0	0	0	0	0	0	0	0	0	0	0	0	0	0	0	0	0	0	0	0	0	0	0	0	0	0	0	0	0	0	0	0	0	0	0	0	0	0	0	0	0	0	0	0	0	0	0	0	0	0	0	0	0	0	0	0	0	0	0	0	0	0
ENSG00000255366.1	0	0	0	0	0	0	0	0	0	0	0	1	0	0	0	0	0	0	0	0	0	2	0	1	1	0	0	0	0	0	0	2	0	0	0	0	0	0	2	2	2	3	0	1	1	0	0	0	0	0	2	0	0	0	0	0	1	0	0	10	2	4	1	0	0	0	0	3
ENSG00000255367.3	3.88841719956649	0	5.12392331475545	1	7.21978875699516	3.30445473808436	4	0	6.43699375331732	1	4	1	3	2	2	2	6	6	5	5.71805100966356	1	3.07284307883633	6	3.41755733916198	0	0	5.17120579534457	8.44612869185561	0	1.05642065191196	3.29973708352458	3.26635798698329	13.2311246280459	0	1.02777815415939	5.79328077182432	2	2.17879231993485	2	3	5.46954644666954	16	2	7	3	0	1	0	0	0	7.12479260440536	9	6	2.4543993776208	2	3	0	4	8.468638007337	11.0768068075529	4.55700450489673	0	1	0	6	0	0	3
ENSG00000255368.1	0	0	0	0	0	0	0	0	0	0	0	0	0	0	0	0	0	0	0	0	0	0	0	0	0	0	0	0	0	0	0	0	0	0	0	0	0	0	0	0	0	0	0	0	0	0	0	0	0	0	0	0	0	0	0	0	0	0	0	0	0	0	0	0	0	0	0	0
ENSG00000255369.1	0	0	0	0	0	0	0	0	0	0	0	2	0	0	0	0	0	0	0	0	0	0	0	0	0	0	0	0	0	0	0	0	0	0	0	0	0	0	0	0	0	3	0	0	0	0	0	0	0	0	0	0	0	0	0	0	0	0	0	0	0	0	0	0	0	0	0	0
ENSG00000255370.1	0	0	0	0	0	0	0	0	0	0	0	0	0	0	0	0	0	0	0	0	0	0	0	0	0	0	0	0	0	0	0	1	0	0	0	0	0	0	0	0	0	0	0	0	0	0	0	0	0	0	0	0	0	0	0	0	0	0	0	0	0	0	0	0	0	0	0	0
ENSG00000255371.1	0	0	0	0	0	0	0	0	0	0	0	0	0	0	0	0	0	0	0	0	0	0	0	0	0	0	1	0	0	0	0	0	0	0	0	0	0	0	0	0	0	0	0	0	0	0	0	0	0	0	0	0	0	0	0	0	0	0	0	0	0	0	0	0	0	0	0	0
ENSG00000255372.1	2.06087417099179	0	4.6513564860985	3.04664909126538	2.3100368246685	4.13720338876922	4.47639333282943	4.16904751564534	3.00132122800422	2.05926525827442	3.13789757924789	0	1.23273385509017	2.74291118380134	2.18380441586884	0	8.13553560838031	2.40367589747984	3.33083017102675	0	0	2.02876572449684	8.59045847848497	2.26018394709518	0	2.32357449500725	4.99588106185221	4.30481963540699	0	4.15892806977111	9.51047827218878	0	4.2936666419087	0	0	3.5336563063131	2.01892867596922	2.26735565964262	2.34195929435649	1.00141177814064	9.2146251493809	24.6167047397068	3.36877760055154	0	2.23190154383658	0	3.32831259360622	3.13705997671608	15.3388697387735	1.14015479895399	1.04273800637036	4.06522079651676	0.705771648267138	1.05727902375919	0	3.1819356350374	4.21204399077751	1.8031559744905	3.58983520327999	2.1513608843857	6.79221994695539	6.88665478497346	0	1.22402744896048	6.27527548545832	6.78696355657055	3.2716301177515	5.44457979185215
ENSG00000255374.3	0	1	1.23387616681432	0	0	5	0	0	0	0	0	0	0	0	0	0	2	0	2.66450743372755	0	0	0	0	1.61625322084278	0	7	0	0	0	2	2.52989676342065e-06	0	0	0	1.63671547040932	3	0	0	0	0	3.66622286350441	0	0	0	0	0	0	5	0	0	0	0	2	1	0	0	0	1	2.66450743372755	0	0	0	0	0	0	0	0	2
ENSG00000255375.3	0	1	0	1	0	0	0	0	2	0	0	0	0	2	0	0	0	0	0	0	0	0	0	0	0	0	0	0	0	0	0	0	1	0	0	0	0	0	0	0	2	6	0	0	0	0	0	0	0	1	0	0	0	0	0	0	0	2	0	0	1	0	0	0	1	0	0	0
ENSG00000255376.1	0	0	0	0	0	0	0	0	0	0	0	0	0	0	0	0	0	0	0	0	0	0	0	0	0	0	0	0	0	0	0	0	0	0	0	0	0	0	0	0	0	0	0	0	0	0	0	0	0	0	0	0	0	0	0	0	0	0	0	0	0	0	0	0	0	0	0	0
ENSG00000255377.1	0	0	0	0	0	0	0	0	0	0	0	0	0	0	0	0	0	0	0	0	0	0	0	0	0	0	0	0	0	0	0	0	0	0	0	0	0	0	0	0	0	3	0	0	0	0	0	0	0	0	0	0	0	0	0	0	0	0	0	0	0	0	0	0	0	0	0	0
ENSG00000255378.1	0	2	0.5	0	1	0.5	0	0.5	0	0	0	0	1.5	0.5	0.5	0	0.5	0	0	0	1	0	1.5	0.5	0	0	1.5	0	3	0	1	1	0.5	0	0	0	0	0	2.5	2.5	1.5	2	0.5	0	0	0	0	0	0	1.5	0	0	0	0	0.5	2	1.5	0.5	0	2	3	0	0	0	2.5	0	0	2
ENSG00000255379.1	0	0	0	0	0	0	0	0	0	0	0	0	0	0	0	0	0	0	0	0	0	0	0	0	0	0	0	0	0	0	0	0	0	0	0	0	0	0	0	0	0	0	0	0	0	0	0	0	0	0	0	0	0	0	0	0	0	0	0	0	0	0	0	0	0	0	0	0
ENSG00000255380.1	0	0	0	0	0	0	0	0	0	0	0	0	2	0	0	0	0	0	0	0	0	0	0	0	0	0	0	0	0	0	0	0	0	0	0	0	0	0	0	0	0	0	0	0	0	0	0	0	0	0	0	0	0	0	0	0	0	0	0	0	0	0	0	0	0	0	0	0
ENSG00000255381.1	0	0	0	0	0	0	0	0	0	0	1	0	0	0	0	0	0	0	0	0	0	0	1	0	0	0	0	0	0	0	0	0	1	0	0	0	0	0	1	0	0	0	0	0	0	0	0	0	0	0	0	0	2	1	0	0	1	0	0	1	0	0	0	0	0	0	0	0
ENSG00000255382.2	1	1	1	4	1	2	0	0	2	0	0	0	1	0	0	1	2	0	0	0	0	0	0	2	0	0	1	0	0	0	0	4	1	0	1	1	0	0	2	0	0	2	0	0	4	0	0	0	0	0	1	0	0	0	0	1	0	0	3	0	4	0	0	1	1	0	0	2
ENSG00000255384.1	6.7365168737406	3.50998799002169	2.08440433277088	10.9246244759378	3.10420324239979	5.67021189110232	0	8.9116711927672	11.1386198433316	7.73158409355504	3.5652874178748	3.99667331792544	11.3455520162906	15.048094644137	9.94549164443716	1.24605275220209	3.71080992438535	7.13009563533497	3.9079936597112	8.33345875078022	4.93021259734867	4.52005940015038	17.3836066747057	3.74222037581261	5.82138057596452	9.83851606329561	5.78657389520206	9.74313814758757	2.00540968844796	0	7.96409369247971	7.81783460683596	10.5315924840646	2.03973854064083	7.98614988269214	4.88458625365578	4.7987957484506	17.5773382043972	16.1766486191753	9.33804455147584	4.7398054023743	53.0624740789562	24.6512851010017	6.723850527787	5.76118014542519	0	13.0189516493356	5.01837402101856	6.59596416149749	2.16075878637664	2.03642967435194	11.1212084324434	2.3276598264659	3.28780800029097	11.3829696967261	8.11883326324997	8.59214681635068	3.32758092446745	16.1715807464809	6.79713453211327	51.0340329476014	11.0888355860216	8.59292971139835	8.55959059857889	13.7796718273731	1.29251249029672	1.12037566391213	16.8416246531361
ENSG00000255385.1	0	0	0	0	0	0	0	0	0	0	0	0	0	0	0	0	0	0	0	0	0	0	0	0	0	0	0	0	0	0	0	0	0	0	0	0	0	0	0	0	0	0	0	0	0	0	0	0	0	0	0	0	0	0	0	0	0	0	0	0	0	0	0	0	0	0	0	0
ENSG00000255386.1	0	0	0	0	0	0	0	0	0	0	0	0	1	3	0	0	0	0	0	0	0	0	1	0	0	0	0	0	0	0	0	0	0	0	0	2	0	0	0	0	0	0	0	0	0	0	0	0	0	0	0	1	0	0	0	0	0	0	0	0	2	0	0	0	0	0	0	2
ENSG00000255387.1	0	0	0	0	0	4.04851993203674	0	1	0	0	0	0	0	0	0	0	0	0	0	0	0	0	0	0	0	0	0	0	0	0	0	0	0	0	0	0	0	0	0	0	0	0	0	0	0	0	0	3	2.0585715230331	0	0	0	0	0	0	0	0	0	0	0	3.01571769689948	0	0	0	0	0	0	1.03119675081432
ENSG00000255388.6	0	1	0	0	0	0	0	0	0	0	0	0	3	3	0	0	0	0	0	0	0	0	4	0	0	0	0	2	0	0	0	0	0	0	0	0	0	0	0	0	0	4	0	0	0	0	0	0	0	0	0	0	0	0	0	0	0	0	0	0	7	0	0	0	0	0	0	2
ENSG00000255389.1	50.0928818221409	23.4927460021504	39.0928699755948	59.1068125071217	24.4512467498378	67.7961991509447	35.294447968162	38.7126418528188	61.0356447606393	15	49.8126705873595	13.3045532720149	25.5773451067682	23	34	20	47.8701806890169	21.8436426521774	45.7612816757743	32	8	51.4690800543944	53	36	26.8923008133905	34.7930796937861	117.644742158253	77.1093893211839	55.4461755928192	53.8306151522598	85.4200704844067	3	67.921432070444	26.1414904070307	42.6672347000123	61	40.712246047018	76.9744970676255	77.3998457285211	29	126.142106058003	76.5968641420974	15	36.4810556317346	99.8793383813762	11	31.6055129258434	16	29	56.2668827162371	66.6740581796085	71.1791052699758	119.845018028636	37	1	35.4193516122411	31.8243510944068	44.5997329922754	62.4998165304513	126.806063864166	77.9353356230401	10	64.3322735745218	30.5542527373976	65.4144957721238	18	9.27949351070056	48
ENSG00000255390.1	24.9608814313151	5.73152734256545	21.9549803597041	17.0951177600323	2.97392095421005	1.00459795667157	11.3505508945719	2.82882337905472	9.25735368442333	3.22935408874962	14.2877792378449	3.48913373092085	5.3635904174669	0	16.7680574368709	2.23804710401294	0	8.1709289396543	7.40897604366724	2.97826746184171	9.23804710401294	15.1930093127509	7.1187708480744	9.36985747498231	0.23804710401294	4.11398014437224	12.9133858273213	0.638330132416864	1.21531930778361	9.83968462549278	29.9723075509131	0	13.7406794968443	0	26.3655109673507	20.7799136166854	8.6557161629435	19.3579319634173	5.02799959567371	24.1405033862327	0	11.8611499085366	13.112503790559	6.45927840474311	23.0530895523247	51.086424744769	0	9.55190538764783	0	7.7780612355929	5.03669261093703	8.8981097745881	7.32012534115031	6.03669261093703	4.35055089457192	5.52147983422622	4.88641443677414	13.3375113716769	13.2145253383671	48.6536818405131	48.3572871583154	9.91984231274639	2.73587385019711	8.70979480440716	12.6750227433539	0	1.75800326048095	8.8855454378287
ENSG00000255391.1	0	0	0	0	0	0	0	0	0	0	0	0	0	0	0	0	0	0	0	0	0	0	0	0	0	0	0	0	0	0	0	0	0	0	0	0	0	0	0	0	0	0	0	0	0	0	0	0	0	0	0	0	0	0	0	0	0	0	0	0	0	0	0	0	0	0	0	0
ENSG00000255393.2	0	0	0	0	0	0	0	0	0	0	0	0	0	0	0	0	0	0	0	0	0	0	0	0	1	0	0	0	0	1	0	3	0	0	0	0	1	0	0	0	0	4.00038261975666	0	1	0	0	0	0	0	0	0	0	0	0	0	0	0	0	0	0	3.00302982463672	0	0	0	0	0	0	0
ENSG00000255394.4	8.43561269591973	10.1524811318924	4.23420007160504	10.3006909566771	10.123761789353	18.5277536306816	6.12757049522104	10.606631684078	11.4301311724336	4.43510798600385	19.0067581049321	8.16743368730531	6.41914586823578	14.6801209291143	19.6619876871537	13.5142425690859	24.5348756746301	10.4850016212323	5.72468857051548	5.28278891618979	14.4482792783013	15.9528322648951	14.8699495735908	13.3939487221835	7.14761416065322	22.0500926560986	18.6185312992741	32.4215814295453	20.6741073699979	14.367514378116	19.9451669343497	25.0006515471896	16.9855077019267	14.2104401802297	12.5705675703117	11.9552387474048	11.8622466223368	15.6642733395974	5.97420431088049	9.23279623298821	15.0256162446976	52.2993799257169	10.2271242828316	9.41720705884202	18.4566541427952	24.2316479113504	10.339552420851	29	26.5026832225883	13.1166639246259	14.4713903328756	27.1924205058323	34.1685193290833	11.1780204438834	15.1991837261788	8.37791452861431	16.6662477071923	11.077832078906	12.2495832698572	20.3122272395334	70.6263045009654	25.7988685160852	24.581856685137	25.5346607240091	46.6202001038787	21.2308260967235	30.2508610102787	19.4686269146331
ENSG00000255395.1	2.20956318125939	2.5054638103682	0	0	0	2.49228323786175	0	6.11930172721946	0	0	0	0	0	0	0	1.93926423076396	0	0	0	0	0	1.30244691643036	2.10107312149326	2.64162545175199	0	0	3.41030900008261	0	0	5.63048419056819	0	4.27615081850675	0	0	0	1.18412395763597	0	0	0	2.33512419030314	0	11.8400861652793	2.08137228052353	0	0	0	0	0	0	0	1.92200449218516	0	0	1.07227173683352	0	0	0	0	0	0	8.45637747765881	0	0	0	8.35900146024166	0	0	1.04074942394045
ENSG00000255396.2	0	0	0	0	0	0	0	0	0	0	0	0	0	0	0	0	0	0	0	0	0	0	0	0	0	0	0	0	0	0	0	0	0	0	0	0	0	0	0	0	0	3	0	0	0	0	0	0	0	0	0	0	0	0	0	0	0	0	0	0	0	0	0	0	0	0	0	0
ENSG00000255397.1	11.4957274987166	1.046194818945	7	6.1405561149947	1.08455560434544	17.3467099826371	4	12.276513368183	20.3300981390973	11.0253728660949	1.04433864638176	5.13841340619119	5.13680672611347	5	6.06443267299015	1.00304520672939	7.11795355992078	3.09144724521711	16.4623807794664	1.00359846720452	10.1083090717506	8.01248485155485	9.35438626910355	9.24220148671269	3.08679940739636	6.2285412162923	13.6711636048039	25.6116190602857	15.0246808262775	14.3550240669078	12.2905063800849	6.10295088446575	12.1111248942722	16.1658795563738	13.053627440368	6.20687502580678	2.00306371765471	4.03534848578271	5.04516743566182	16.1282464243626	16.5341354780175	28.3936972845672	12.0175740750297	15.1630043525515	24.0424862018405	15	2.03240342648144	1.00088147562279	6	11.2911686890351	22.6230688657708	2.16519264641463	23.2707655979592	17.1903796433403	5.08965452375397	4.04888699766551	23.077185854735	9.07984473245133	29.2209755544322	19.4163665814751	13.0945730970631	15.0098128990838	7.05784853699918	5.00738403963759	8.02565508633877	9.00641012555356	9.11449437795652	6.08156052972515
ENSG00000255398.3	3399.6024571145	1027.13065221681	2084.51992081737	2663.30076056051	3000.7979737746	3982.67003399899	1595.1766239734	1337.86011744536	3403.82412515768	750.778947586034	2394.21771143889	483.43301934157	1384.91502557627	1623.15413279034	2913.14578064124	528.963491233828	4287.4967759763	2286.44625509896	1879.7977954344	1507.49321263839	2418.8654518096	2942.65735246393	2579.52261906414	1762.91881810476	1556.55623988302	1342.16802957837	4008.06137230898	5315.3377140321	2448.366476256	1318.98228413349	2965.56629911283	1421.86696912475	2590.66349183945	902.720747421564	1884.54718948276	2916.77703772998	699.33953783032	2850.17848744728	1980.6631518133	1688.11753688599	3647.40301474054	3391.9786553603	429.221166855217	688.879909323497	2640.73862820473	841.625875342823	464.550079688665	1682.23419829552	830.354850286556	1411.83341604559	3993.86819486763	2639.43962097904	4454.15936603802	1845.94793500627	1291.36299390245	2119.63496225142	1306.83006941142	2882.36142227275	1436.90296299626	1583.48516347158	3051.78321544476	1683.32416766911	4894.62450233975	986.398546055037	3721.79554526023	1270.05600103505	1146.62113802001	2259.56673611979
ENSG00000255399.4	0	3	0	0	0	0	0	0	0	0	0	0	7	5	0	0	0	1	0	0	0	0	0	0	0	0	0	0	0	0	0	0	0	0	0	0	0	0	0	0	0	16	0	0	0	0	0	0	0	0	0	6	0	0	0	0	0	0	0	0	12	4	0	0	0	0	0	1
ENSG00000255400.1	0	0	0	0	0	0	0	0	0	0	0	0	0	0	0	0	0	0	0	0	0	0	0	0	0	0	0	0	0	0	0	0	0	0	0	0	0	0	0	0	0	1	0	0	0	0	0	0	0	0	0	0	0	0	0	0	0	0	0	0	0	0	0	0	0	0	0	0
ENSG00000255401.1	0	0	0	0	0	0	0	0	0	0	0	0	0	0	0	0	0	0	0	0	0	0	0	0	0	0	0	0	0	0	0	0	0	0	0	0	0	0	0	0	0	1	0	0	0	0	0	0	0	0	0	0	0	0	0	0	0	0	0	0	0	0	0	0	0	0	0	0
ENSG00000255402.1	0	0	0	0	0	0	0	0	0	0	0	0	0	0	0	0	0	0	0	0	0	0	0	0	0	0	0	0	0	0	0	0	0	0	0	0	0	0	0	0	0	0	0	0	0	0	0	0	0	0	0	0	0	0	0	0	0	0	0	0	0	0	0	0	0	0	0	0
ENSG00000255403.1	0	0	0	0	0	0	0	0	0	0	0	0	0	0	0	0	0	0	0	0	0	0	0	0	0	0	0	0	0	0	0	0	0	0	0	0	0	0	0	0	0	3	0	0	0	3	0	0	0	0	0	0	0	0	0	0	0	0	0	0	1	2	0	0	0	0	0	5
ENSG00000255404.1	0	0	1	0	0	0	0	0	1	1	1	0	0	1.565329218107	0	0	1	0	0	0	0	1	0	0	1	0	0	0	0	0.565329218106996	0	0	0	0	0	0	0	0	0	0	1	0	1	0	0	0	0	0	0	0	0	0	1	0	1	0	0	0	1	0	0	0	0	0	0	0	0	8
ENSG00000255406.3	0	0	0	0	0	0	0	0	0	0	0	0	0	2	0	0	0	0	0	0	0	0	0	0	0	0	0	0	0	0	0	0	0	0	0	0	0	0	0	0	0	8	0	0	0	0	0	0	0	0	0	0	0	0	0	0	0	0	0	0	2	0	0	0	0	0	0	3
ENSG00000255408.4	0	1.07694192607159	0	1	0	0	0	0	0	0	0	0	0	0	0	0	1	0	0	0	0	0	0	0	0	0	0	0	0	0	0	0	0	0	0	0	0	0	0	0	0	5.50734058920636	0	0	0	0	0	0	0	0	0	0	0	0	0	0	0	0	0	0	4.20776071128204	1	0	0	0	0	0	0
ENSG00000255409.1	1.06688129098634	0	2.03171353014059	3.10935122659559	0	7.04090081945189	2.00662174097129	1.01981785980924	10.0281945626385	2.02027870037819	4.11495900658054	2.00535447142652	10.9629238076839	5.05531362252269	7.26106317887883	0	4.00591445702549	6	4.13746044553452	1	4.03435424412691	2.09045662404835	3.38930102783317	2.02159002704313	2.01930893719155	3.05230491320212	6.18797655033059	0	0	6.15586523950941	7.01284225985687	2	7.02050381590604	5.00866639203158	4	2.00867465777341	1	8.00306140259864	4.04083616668484	5.04288773376281	5.02687197895184	9.90395391166094	2.00800941995324	1.31391911261524	8.48777784165748	0	4	4	0	4	6.66837924369987	4.05716202179921	6.00264210594984	1.00660487505831	1.01104821614943	3.00562888444978	3.03273179532834	0	5.05165369534454	4.3106536551954	14.735715388777	3.04167287779086	3.00240858233579	1.07296256677847	7.00817953132096	11.3008740809553	2	6.07512596790042
ENSG00000255410.2	2	2	2.18296408784646	1	0	1.1118962727082	0	1.03470159257384	0	1	0	2	0	3	2.06665414325844	0	1.2686236915651	0	0	0	0	1.11343177301799	0	0	0	3.02351943361439	3.24335908162632	0	3.33036056667183	0	5.0821877635808	0	1.04596177500917	2	3	2.39401837337868	1	4.32531548162277	0	3	0	4.17287607914994	0	5.14757046396721	1.02289040442521	0	0	0	0	1.08753591581411	1	0	0	1	0	0	3.15990019807822	2	3.24846887675654	9.32185901480856	3.04612215332398	0	0	0	0	0	2.28329509812885	2.21529954338052
ENSG00000255411.3	24.0951599675044	19.2401982326594	28.7888191261383	24.2756375940841	26.6660088533385	48.8722526452366	13.7967325589659	16.6990063485595	43.4086381119217	10.9227702130464	31.2976687104098	9.79193057965602	17.3486394265842	28.2549452955026	22.5535067659616	9.38013627283064	41.3964197721876	16.4064406601659	19.4600310876518	17.8893895440587	17.2336769455152	28.3804651950042	41.5486694460073	18.8809791443251	12.0163723164771	25.3400540083027	60.6353874453169	44.9583332957287	22.2174961738036	49.7579394416766	41.5861466431067	26.2120095367674	53.4260224340313	32.1682388604734	13.0730660647291	50.3027028146649	16.4568696881247	39.468084034145	62.0457896310776	24.0588842516325	60.8979293761336	102.197489682548	11.42594458981	28.7163913352707	45.7276025673248	24.3113845515548	29.5286301620585	30.0845919148001	24.120115423874	22.0198488257503	31.9712743100677	55.1853603378944	56.2270983952771	28.6094500053612	7.59386564121481	36.5082223316189	32.9246898921529	29.1566443712904	30.7592683540881	66.0336786215651	67.0223021097914	21.3604412631101	35.5996666638653	28.052786456331	58.2730228015118	7.62021331056804	17.6534069332626	26.775893311378
ENSG00000255413.1	0	0	0	0	0	0	0	0	0	0	0	0	0	1	0	0	0	0	0	0	0	0	0	0	0	0	0	3	0	0	0	0	0	0	0	0	0	0	0	0	0	0	0	0	0	0	0	0	0	0	0	0	0	0	0	0	0	0	1	0	0	0	0	0	0	0	0	0
ENSG00000255415.1	0	0	0	0	0	0	0	0	0	0	0	0	0	0	0	0	0	0	0	0	0	0	0	0	0	0	0	0	0	0	0	0	0	0	0	0	0	0	0	0	0	1.22394491391025	0	0	0	0	0	0	0	0	0	0	0	0	0	0	0	0	0	0	0	0	0	0	0	0	0	0
ENSG00000255416.1	0	0	0	0	0	0	0	0	0	0	0	0	0	0	0	0	0	0	0	0	0	0	0	0	0	0	0	0	0	0	0	1	0	0	0	0	0	0	0	0	0	2	0	0	0	0	0	0	0	0	0	0	0	0	0	0	0	0	0	0	1	0	0	0	0	0	0	0
ENSG00000255417.1	1	0	0	0	0	0	0	0	0	0	0	0	0	0	0	0	0	0	0	0	0	0	0	0	0	0	0	0	0	0	0	0	0	0	0	0	0	0	0	0	0	0	0	0	0	0	0	0	0	0	0	0	0	0	0	0	0	0	0	0	0	0	0	0	0	0	0	0
ENSG00000255418.6	4	1	5	0	9	3	0	3	3	0	1	0	2.24446502259296	2	1	1	8	1	1	2	0	0	3	2	1	0	0	6.67319332159844	4.67353004718933	4	7	0	7	7	0	3	1	8	4	0	7	5	1	2	3	0	0	0	2	2	2	3	3	3	0	6	8	4	2	4	3	4	2	2	4	0	8	6
ENSG00000255420.2	0	4	0	0	0	0	0	0	0	0	0	0	3	5	0	0	0	0	0	0	1	0	3	0	1	0	0	0	0	0	0	1	0	0	0	0	0	0	0	0	0	16	0	0	0	0	0	0	0	0	0	0	0	0	0	0	0	0	0	0	10	0	2	0	0	0	0	4
ENSG00000255421.1	2	1	0	1	5	0	1	1	0	1	2	1	4	1.39061138892651	6	0	3	1	5	4	1	7	4.91759873356095	0	1	0	7.28616718368858	6.08520647189051	3	4	2.16244000117345	1.02300089876769	7	0	3	2.13890445828043	3.97900976978486	2.99534105976411	3	3	4	4	1	0	2.02014044097586	0	0	0	0	0	2	6	1	5	3.14337344015411	4.99721003681512	1	1	2	7	1.13533859353018	0	3	1	4.94341943043717	0	2	2
ENSG00000255422.3	13	22	19	29	47	29	16	37	12	6	36	14	55	7	8	10	16	33	37	16	13	21	26	9	32	15	47	45	19	22	10	3	6	32	30	16	19	38	57	55	37	12	5	22	43	36	11	12	32	9	45	32	32	40	2	31	8	33	36	24	10	26	14	16	73	57	16	18
ENSG00000255423.1	39	16	18	17	46	43	12	15	57	24	32	8	29	18	45	12	40	20	31	8	22	34	24	20	9	20	65	93	55	41	29	8	59	22	43	42	12	57	54	28	70	47.1845916520968	13.52255237836	22	53	27	19	10	22	27	52	73	51	16	17	23	54	33	32	47	49	35	23	28	88	19	13	14.2011773876706
ENSG00000255424.1	0	2	0	0	0	0	0	0	0	0	0	0	0	0	0	0	0	0	0	0	0	0	0	0	0	0	0	0	3	0	0	0	0	0	0	0	0	0	0	0	0	2	0	0	0	0	0	0	0	0	0	0	0	0	0	0	0	0	0	0	0	2	0	0	0	0	0	0
ENSG00000255425.5	0	0	0	0	0	0	0	0	0	0	0	0	0	0	0	0	0	0	0	0	0	0	0	0	0	0	0	0	0	0	0	0	0	0	0	0	0	0	0	0	0	2	1	0	0	0	0	0	0	0	0	0	0	0	0	0	0	0	0	0	0	0	0	0	0	0	0	0
ENSG00000255426.1	0	0	0	0	0	0	0	0	0	0	0	0	0	0	0	0	0	0	0	0	0	0	0	0	0	0	0	0	0	0	0	0	0	0	0	0	0	0	0	0	0	0	0	0	0	0	0	0	0	0	0	0	0	0	0	0	0	0	0	0	1	0	0	0	0	0	0	0
ENSG00000255427.1	0	0	0	0	0	0	0	0	0	0	0	0	0	0	0	0	0	0	0	0	0	0	0	0	0	0	0	1	0	0	0	0	0	0	0	0	0	0	0	0	0	1	0	0	0	0	0	0	0	0	0	1	0	0	0	0	0	0	0	0	0	0	0	0	0	0	0	0
ENSG00000255428.1	7.00100845235329	4.07279346035894	2	3.08915145962882	7.11931975652425	4.29918333134831	4.00571623941501	3.07580303503796	11.0082609400475	2.03273496585335	5.02560503702808	9	16.9170352281159	12.3219861854429	5.06204533759808	2.0552340191309	11.0128634591394	5	4.45424265457775	3.05381737847046	1	5.03693846247482	10.1169287679469	2.03244640543603	0	6.00204543106351	11.1627214714576	6.08473004461834	8	3.00211644665024	15.0497516886414	13.0643233123085	15.0354436349542	2.00106958070645	5.0218684679937	8.03470467274359	3.02727785352028	5.19883699961894	7.07673320631544	15.4794355028466	14	30.0275594000727	8.13301237629749	1.00072461667706	4.16947531558783	3.14544008831508	4.20887111890769	3	4.6956907939446	3.0259556947416	11.0535392801606	11.0918514565742	2.22643522234763	2.00499400879007	5.00097731807831	3.01896331582228	5.0205753835796	2.00908525649709	6.07084524075368	8.05516852399084	24.3854137117965	10.1826585649064	2.04743456931663	8.21837995973125	15.2752064640289	0	4.0154021248072	3.10233921888175
ENSG00000255429.1	0	0	0	0	0	0	0	0	0	0	0	0	0	0	0	0	0	0	0	0	0	0	0	0	0	0	0	0	0	0	0	0	0	0	0	0	0	0	0	0	0	5	0	0	0	0	0	0	0	0	0	0	0	0	0	0	0	0	0	0	0	0	0	0	0	0	0	0
ENSG00000255430.1	0	0	0	0	0	0	0	0	0	0	0	0	0	0	0	0	0	0	0	0	0	0	0	0	0	0	0	0	0	0	0	0	0	0	0	0	0	0	0	0	0	0	0	0	0	0	0	0	0	0	0	0	0	0	0	0	0	0	0	0	0	0	0	0	0	0	0	0
ENSG00000255431.1	0	0	0	0	0	0	0	0	0	0	0	0	0	0	0	0	0	0	0	0	0	0	2	0	0	0	0	0	0	0	0	0	0	0	0	0	0	0	0	0	0	3	0	0	0	0	0	0	0	0	0	0	0	0	0	0	0	0	0	0	0	0	0	0	0	0	0	1
ENSG00000255432.1	0	0	0	0	0	0	2.96872922697051	0	0	0	0	0	0	0	0	0	0	0	0	0	0	0	0	0	0	0	0	0	0	0	0	0	0	0	0	0	0	0	0	2.69784690859102	0	0	0	5.00672661506288	0	0	0	0	0	0	0	0	0	0	0	0	0	0	0	0	0	0	4.73367479642029	0	0	0	0	0
ENSG00000255433.5	0	0	0	0	0	1	0	0	0	0	0	0	0	0	0	0	0	0	0	0	0	0	0	0	1	0	0	0	0	0	0	0	0	0	0	0	0	0	0	0	0	7	0	0	0	0	0	0	0	0	0	0	0	0	0	0	0	0	0	0	4	2	0	0	0	0	0	0
ENSG00000255434.1	1	0	0	0	0	0	0	0	0	0	0	0	1	0	0	0	0	0	0	0	0	0	0	1	0	0	0	0	0	0	0	4	3	0	0	0	0	0	1	0	0	0	0	0	0	0	0	0	0	0	0	0	0	0	0	0	1	1	0	2	0	0	0	0	2	0	0	0
ENSG00000255435.7	1.06735906432756	2.00599277892535	4.01796010066647	1.02793522489657	4.01099344444939	0	0	8.46019251676131	6.20881032663775	3.11935166404536	3	6.1281631237779	3	0	9.16210422644006	0	2.19710878880923	6.08585975650265	2.03579249842842	4.30525072078056	2.01086684707738	4	4.54885902013154	4.33497933461137	0	7.07342461455255	13.1917972209512	16.926233457834	4.01050330910735	1.07482156987692	12.1168396055186	5	11.4228172216548	2	11.9271448153782	11.1024162536128	2.64746908253195	8.01887849142918	6.02909317554939	3	7.10156856517176	8.77233469947161	5	16.1160957197255	11	2	13.9651430501602	9.19355501092731	18.380308469618	10.3712790332818	1.00339387383923	5.13666189896564	17.8520558700375	8.34861088444383	3.04165903876514	8.10494592211307	9.30044351614458	4.28006917997633	7.01519032018734	4.8333534601225	16.0416793151649	0	10	14.77958481853	24.0194580215086	3.05652387071088	2	11.2371632717224
ENSG00000255437.1	0	0	0	0	0	0	0	0	0	0	0	0	0	0	0	0	0	0	0	0	1.02907546967943	0	1.03528841566157	0	0	0	0	0	0	0	0	1	0	0	0	0	0	0	0	0	0	2.026396423566	1	0	0	0	0	0	0	0	0	0	0	0	0	0	0	0	0	0	0	0	0	0	0	0	0	0
ENSG00000255438.2	13.6351901261652	5.58205773308028	6.32725602506079	7.43045738381007	13.4586977807745	22.5252470046886	8.02386830006965	14.909067743864	16.273788787793	2.43008370488211	14.8654614233432	5.54890665688614	11.9974509248697	21.3356207635504	8.33789355225668	8.05525915127877	11.3234438674026	8.90760602395498	11.0891716236553	11.6766868077498	4.6656363447866	9.06698424232481	25.8160898868655	4.30221828229416	6.07384382364844	4.1755279679578	30.6893392230162	24.5407880667384	9.61141634527977	36.0419726617598	25.4391479068746	8.10547679015309	38.7838435605641	8.11534509717766	12.6800555900344	21.2506762481652	14.5262170528577	17.6461833198936	23.0380102818061	8.99316579004577	25.1976152842296	75.7347298550288	6.78433563669821	16.7765403534401	13.391390186146	12.4291966846367	4.8600780771198	12.5799221085623	7.73158692922632	16.6188190807635	20.3887749511448	24.2180482087946	25.812332955195	14.526977759881	2.41585119441268	7.52389568204292	19.0754536092267	6.73220974566929	19.0231451621522	13.701570077554	38.0286931045182	8.01449591928898	16.6527215502709	17.9937283776658	36.0500361776315	26.6021490537906	9.42569349502421	18.7389527083968
ENSG00000255439.6	49.1029040186617	21.2826510129832	23.5460324886294	24.7567613781551	57.6818489515258	32.3543522381937	25.3753616333198	42.8406388721752	6.38057393355257	49.9262258761417	53.3877767241629	14.278479097429	25.1186917030324	5.32993812425633	31.7347864096541	12.5943652965195	58.2775683607817	20.4280506384368	47.7749707568374	24.9300784668096	11.789026206806	32.0523465594055	47.2832096681012	41.8007906833727	7.80760450029866	10.5078774581857	69.7668635188932	48.5285199924753	67.0286976687641	33.8892482112045	49.2734363232468	10.1072082085748	26.2095832982128	40.1298120021765	56.3964153595816	90.4594960023366	32.5464894673912	75.9127286943013	58.3019493098411	61.7674068619403	23.1990882907184	32.9967523349036	10.4885153314258	61.3481389738633	89.6363585766517	38.9418893637502	56.4517996581466	18.7393514124791	60.9020038358643	11.8228251183672	6.00188484434238	10.6259848978499	77.191482157102	37.0159602487642	47.2774846304672	53.2703360968812	97.3801428764178	19.7866175258353	51.5347374317988	55.5015619642478	64.8785891752308	24.3013200311256	81.1259343547933	71.4023233701943	46.5871116177545	0.0137035192995534	33.2530583118901	43.4114715009698
ENSG00000255440.2	0	0	2	1	0	1	3	2	3	0	2	0	0	0	0	0	0	0	1	1	1	0	1	0	0	0	1	0	1	1	1	0	0	3	0	1	2	2	2	0	0	1	0	3	1	0	0	0	0	0	0	0	0	2	0	0	3	0	1	0	2	0	5	1	0	0	0	0
ENSG00000255441.1	16.2182990441258	25.6401287495467	9.14971581643136	26.1106543886471	73.604664145334	43.223901359655	71.974953410531	24.9731064178422	55.1464551881887	11.8995200583127	19.6144444485456	12.3049993169018	15.7973413305419	16.2817167024894	34.980964629896	19.9725602149051	50.4988791273673	42.8842715508842	37.6730929020336	24.8243266413578	19.1332576455591	19.2109871190555	28.0455109686269	59.7333425961681	7.52999994313699	13.0678969229633	67.5079846843427	82.2239004524663	74.2646259718637	24.1099955263921	61.6267654373073	60.6430709597992	75.349766831337	47.974221538729	29.045496575662	28.723242026579	59.6031748477346	51.5183112249076	52.6362168442195	21.335184353643	50.4278103774	72.257537759254	6.31496407290606	63.1942782376134	42.1455213989535	10.5219471242974	63.0517286858196	20.8207753999773	18.9029912669761	12.9932080345441	39.9059639526772	37.6575704198006	31.3739661122589	38.2826417565785	14.9886730814909	51.5840959461393	66.595054432941	51.5268776024478	62.9528313334338	14.4614833554266	32.0253503779034	9.72339454605537	46.8019797244839	52.2739877797875	65.5786029317332	56.8038916273969	13.9864733224852	23.4686551261047
ENSG00000255442.1	0	0	0	0	0	0	0	0	0	0	0	0	0	0	0	0	0	0	0	0	0	0	0	0	0	0	0	0	0	0	0	0	0	0	0	0	0	0	0	0	0	0	0	0	0	0	0	0	0	0	0	0	0	0	0	0	0	0	0	0	0	0	0	0	0	0	0	0
ENSG00000255443.1	10	10	7.00676326296418	9.00824045656409	8.00722687828027	17.0373764839155	9.01294615274436	15	9.04732423636223	5	4.01678025362473	0	1.00144976321284	14	4.01372794047244	0	12.0220825198321	10.009652046999	11.1600101207615	4	9.0092293536234	3.01437687607956	11	4.00391375001865	2	2	10.0067609434737	15.0397089964861	3	10.0335420355729	20.0510562519091	1.07846848094853	19.0825635807519	3.00550671905621	1.00156474100625	7.01474453820354	7.00878695251912	3.00502031047793	11.0677988098292	8.02638759107283	30.227474011964	38.3606313003101	3.36995085505789	7	6.00351460163483	0	8.01898096541597	0	9	1.01532235774334	12.0163063771598	6.36673914557028	11.0152879568459	7	2.00610760416723	4.01152457445966	15.0831997470135	7.00616421278248	11.0738758354755	8.00671943126833	35.7285356121871	2.1963231179291	13.6394911007278	5	24.1332010957468	0	1.00271722721523	10.0138837067202
ENSG00000255444.1	1	0	0	0	0	0	0	0	0	0	0	0	0	0	0	0	0	0	0	0	0	0	0	0	0	0	0	0	0	0	0	0	0	0	0	0	0	0	0	0	0	0	0	0	0	0	0	0	0	0	0	0	0	0	0	0	0	0	0	0	0	0	0	0	0	0	0	0
ENSG00000255445.1	0	1	1	1	0	2	1	0	1	0	0	0	0	0	0	0	0	0	0	1	1	1	3	1	0	0	2	2	5	2	1	0	4	0	0	1	0	5	3	0	4	1	0	0	1	0	2	0	3	5	1	1	4	0	0	3	0	0	2	6	0	0	0	0	0	0	3	0
ENSG00000255446.1	0	0	1	5	0	0	0	0	4	5	4	0	4	0	3	0	0	1	11	1	1	0	5	1	1	0	0	3	0	5	0	0	7	3	1	1	2	5	1	0	0	2	1	3	13	0	0	0	3	0	0	2	3	0	3	2	1	1	5	0	0	0	2	3	0	0	4	0
ENSG00000255447.1	0	0	0	0	0	0	0	0	0	0	0	0	1	0	0	0	0	0	0	0	0	0	2	0	0	0	0	0	0	0	0	2	0	0	0	0	0	0	0	0	0	2	0	0	0	0	0	0	0	0	0	0	0	0	0	0	0	0	0	0	1	0	0	0	0	0	0	0
ENSG00000255448.1	0	0	0	0	17.4165746827319	0	0	0	0	0	0.978068502887304	0	0	0	0	0	0	0	0	0	0	0	0	0	0	0	0	0	0	2.33519825342869	0	0	0	0.753863481538618	0	2.32121046254115e-06	0	0	0	0	0	0	0	0	0	0	0	0	0	0	0	0	1.58240328950437	0	0	0.589574352096358	0	0	0	0	0	0	0	0	0	0	0	0
ENSG00000255449.1	12.4794883376211	6.29603643211081	3.12096875031189	2.13499147394493	9	15.1843775872694	17.3335334661503	10.9317192069508	10.7718622242552	3	9.7196172765189	3.97043004915068	10.7474534311498	1.07110044653322	8.64805547672267	2.17517162769521	9.75494238515322	8.64824478950812	5.48609207534923	8	1.05415341782723	10.4100097212737	7.59267178834971	9.33421326660026	4.15862752841007	7.33849294968143	11.2055432178684	24.2812391894579	2.04881583329283	9.26079777323886	8.95655446777772	2.04407549254054	23.9910927441951	13.3316977530524	10.8620688473383	8.54862097268904	2.17046237173878	12.5402982226978	14.67192668734	14.1503988424282	3.14623216245729	19.8705233502756	5.08079985944111	9.59105655564516	15.2439234349388	21.0559789243783	0	5	4	7.51035214985436	8.74532517724465	13	13.8605999029506	7.57900314608141	4.39121888673012	7.77915323742736	17.9689083999658	5.41603176224659	12.8562034447117	17.6848577823037	27.5371836607585	7.20673821953112	10.5071614774883	17.4619043137309	27.63319107754	45	10.4531332844645	19.0444642733186
ENSG00000255450.1	1	1	0	1	0	0	0	1	2	0	1	1	1	0	0	0	2	0	0	1	0	0	0	1	2	3	3	4.00003654947764	1.10233896285409	1	1.0000134994636	2	3	1	3	2	1.00002996626055	2.00001520566349	1.00000528206735	1	0	4	0	2	1	0	1	0	0	1	1	1	3	0	0	1.00001548939244	3	2.00002292520889	0	1	0	0	1	2	0	0	1.09671794073835	1
ENSG00000255451.1	0	1	0	0	0	0	0	0	0	0	0	0	0	0	0	0	0	0	0	0	0	0	3	0	0	0	0	0	0	0	0	0	0	0	0	0	0	0	0	0	0	1	0	0	0	0	0	0	0	0	0	0	0	0	0	0	1	0	0	0	0	0	0	0	0	0	0	0
ENSG00000255452.1	0	0	0	0	0	0	0	0	0	0	0	0	0	0	0	0	0	0	0	0	0	0	0	0	0	0	0	0	0	0	0	0	0	0	0	0	0	0	0	0	0	0	0	0	0	0	0	0	0	0	0	0	0	0	0	0	0	0	0	0	1	0	0	0	0	0	0	0
ENSG00000255454.1	0	0	0	0	0	0	0	0	0	0	0	0	0	0	0	0	0	0	0	0	0	0	0	0	0	0	0	0	0	0	0	0	0	0	0	0	0	0	0	0	0	0	0	0	0	0	0	0	0	0	0	0	0	0	0	0	0	0	0	0	0	0	0	0	0	0	0	0
ENSG00000255455.2	193	127	190	183	284	371	166	208	330	107	176	104	82	90	295	67	355	175	277	134	147	154	170	229	95	168	407	362	191	321	401	89	467	326	192	533	228	327	451	233	566	299	86	234	398	91	174	170	170	139	306	315	402	202	155	227	307	261	303	427	315	74	262	211	433	125	135	193
ENSG00000255456.1	0	3.15530677630233	0	0	1	3	0	0	0	0	0	0.840424511270247	0	5	1.03583344258184	0	0	0	0	0	0	0	0	0	1	0	0	0	0	0	0	1.47097321593336	0	1	1.00958134446627	0	1	0.625058740972918	0	0	0	13.4976721503519	0	2.0229925652072	4.0151048593784	0	0	0	0	0	1	0	0	2	0	1	0.577721715030755	0	1	0	9.55399778966732	3	0	0	0	0	2	0
ENSG00000255457.1	0	0	0	0	0	0	0	0	0	0	0	0	0	0	0	0	0	0	0	0	0	0	0	0	0	0	0	0	0	0	0	0	0	0	0	0	0	0	0	0	0	0	0	0	0	0	0	0	0	0	0	0	0	0	0	0	0	0	0	0	0	0	0	0	0	0	0	0
ENSG00000255458.7	21.2444938826252	30.0821756043531	21.304839764928	15.0289560402615	39.9149576833594	40.8418867273603	18.8432000505498	28.6264490901763	44.3100848186436	5.93150982753086	44.5469525100192	9.30804844530025	62.7353155350563	61.5786647846094	29.7175060776209	11.1814527274894	43.1094457875278	15.8379185772471	28.658783989955	22.7443597469607	14.6584318168414	28.3019936250927	67.2866640025891	25.6073060862271	21.0484964137161	27.7424341978757	53.4534451316145	51.9071736906915	47.7436807021808	40.4234255470946	54.866262396232	56.146969057743	55.4049087537727	22.3173148958592	16.8252305044884	34.9459168313905	19.7562013998684	50.4683773938261	47.7746998464644	62.7470038318038	58.7811405184168	225.477168952132	49.2028254039485	16.22243972609	26.4786591156286	14.048622862853	23.1275823206794	31.2314202181046	14.0856357752524	25.4751723734182	39.859629202446	48.9910620935097	38.6164226512442	14.9806249554133	24.107327701439	24.0817314594413	32.8924831086597	25.6923052084695	34.9449530101093	64.7907762725902	181.741111278515	64.0579674227834	42.4112750463265	42.4322446655163	79.7223418006432	30.8091683679873	9.74824922255703	99.9584215147612
ENSG00000255459.1	15.584559984742	6.90875174166667	3.14974681496155	6.68392447475306	9.45645777686447	10.5365873047543	3.17545422842224	4.30537090735888	16.04176016659	7.32663349731816	7.77702677905381	9.14652308457128	10.1845019553481	4.94032500334508	17.5043249607436	11.3736003222416	1.10885916168238	4.22497218722577	7.22903723632039	1.09320604912757	7.70731238789845	5.76698307228189	8.69693918827874	13.1643724822819	3.97291134431774	3.14650770329622	17.3040423039199	11.5454263550035	13.0756257643472	4.73932584050965	15.9247160039027	4.53691797021777	13.9255927520913	3.95839436213144	5.13424022604727	8.26359407532601	5.71948938787651	8.95997899551875	6.61593572163222	32.6395453790101	2.22368259402548	31.6909424725296	14.6473059415997	7.46745881091968	12.7644394914368	12.649741652499	4.04273103602665	5.62493929968427	2.00597429494386	2.14617610578252	5.51857754382697	0	13.5637677014435	5.38857766671368	10.1297273751375	7.11516688248839	4.32068626381102	12.8501274970311	11.7588254219088	11.2987963989481	26.9690260269206	17.2209263251537	9.41383288426672	8.3060872344328	20.5501199002416	3.60640537654783	11.6797484741535	12.9345242894564
ENSG00000255460.1	0	0	0	0	0	0	0	0	0	0	0	0	0	0	0	0	0	0	0	0	0	0	0	0	0	0	0	0	0	0	0	0	0	0	0	0	0	0	0	0	0	0	0	0	0	0	0	0	0	0	0	3	0	0	0	0	0	0	0	0	0	2	0	0	0	0	0	0
ENSG00000255461.1	0	0	0	0	0	0	0	0	0	0	0	0	0	0	0	0	0	0	0	0	0	0	0	0	0	0	0	0	0	0	0	0	0	0	0	0	0	0	0	0	0	0	0	0	0	0	0	0	0	0	0	0	0	0	0	0	0	0	0	0	3	0	0	0	0	0	0	0
ENSG00000255462.1	0	0	0	0	0	0	0	0	0	0	0	0	0	0	0	0	0	0	0	0	0	0	0	0	0	0	0	0	0	0	0	0	0	0	0	0	0	0	0	0	0	0	1	0	0	0	0	0	0	0	0	0	0	0	0	0	0	0	0	0	0	0	0	0	0	0	0	0
ENSG00000255463.1	0	0	0	0	0	0	0	0	0	0	0	0	0	0	0	0	0	0	0	0	0	0	0	0	0	0	0	0	0	0	1	0	0	0	0	0	0	0	0	0	0	2	0	0	0	0	0	0	0	0	0	0	0	0	0	0	0	0	0	0	0	0	0	0	0	0	0	0
ENSG00000255464.1	0	0	0	0	0	0	0	0	0	0	0	0	0	0	0	0	0	0	0	0	0	0	0	0	0	0	0	0	0	0	0	0	0	0	0	0	0	0	0	0	0	0	0	0	0	0	0	0	0	0	0	0	0	0	0	0	0	0	0	0	0	0	0	0	0	0	0	0
ENSG00000255466.1	0	0	0	0	0	0	0	0	0	0	0	0	0	1	0	0	0	0	0	0	0	0	0	0	0	0	0	0	0	0	0	0	0	0	0	0	0	0	0	0	0	0	1	0	0	0	0	0	0	0	0	0	0	0	0	0	0	0	0	0	1	0	0	0	0	0	0	0
ENSG00000255467.1	1.41305539201107	4.26705371913741	0	0	0	0	1.35621867671298	0	1.29759818711885	2.28113232939009	0	0	0	2	0	0	0	0	0	0	0	1.11093640838063	1.31450948065681	1.20152601606671	0	0	0	0	1.64854065554614	0	1.26906474150102	0	0	0	1.1843948784764	1.28879370919899	0	0	0	0	0	0	0	0	0	0	13.5752088131765	0	0	5.4657749128531	2.74425001572125	0	0	1.24297556148344	0	0	0	0	0	0	10.0013834097443	0	0	3.21460610623751	2.68567128371345	0	0	0
ENSG00000255468.7	27.4816809601381	15.2083807262069	16.0787455711885	12.1750788348251	21.7552076943892	37.7597397330712	20.04040774005	25.2887154759409	28.6102449056917	12.0490947375078	12.8519244646005	11.5720807552641	13.2205041261883	23.8591217027082	50.9005549504792	7.61863394468879	32.2851187117912	20.7220878106551	19.3981706062925	21.6880568340532	12.9794697087618	26.0084999230243	23.6988660415997	31.4176878924702	22.7348764590396	18.9078577315554	51.0058614244844	58.2171436267027	41.9615109273124	13.0720454766794	34.060715722134	24.2884898848112	50.6702825371267	41.2813788237464	34.8160131234875	31.819380075798	21.8490382660011	25.2363067006816	35.9451382986532	49.2412467835951	42.3229855061536	71.3827558820697	12.8198133157336	36.324666967425	44.0893523532934	27.2226398184359	15.4073192693692	5.36360033462541	0	26.5416474206875	32.6727603677535	55.2600875576247	55.8740409670589	26.0057747997948	19.235522325123	18.5613280573556	28.623785545605	26.367944630128	22.2172821800753	29.237197292739	67.2122021515803	19.4200490178867	29.5652084361272	12.7924512055775	70.7846127068179	27.4382050724805	21.6215245117067	45.8220397335885
ENSG00000255469.1	0	1	0	0	0	0	0	0	0	0	0	0	0	0	0	0	0	0	0	0	0	0	0	0	0	0	0	0	0	0	0	0	0	0	0	0	0	0	0	0	0	0	0	0	0	0	0	0	0	0	0	0	0	0	0	0	0	0	0	0	0	0	0	0	0	0	0	0
ENSG00000255470.1	0	0	0	0	0	0	0	0	0	0	0	0	0	0	0	0	0	0	1.05466928289786	0	0	1.03907612810151	2.15677794943789	0	0	0	0	0	0	0	0	0	1.05175917904963	0	0	0	2.09033737374062	0	0	0	2.03582257352244	3.06870156365966	0	0	0	0	0	0	0	0	0	0	0	0	0	0	1.03669540145335	0	0	0	1.04180487941411	0	0	0	5.16687179825461	0	0	1.02307465041462
ENSG00000255471.1	0	1	0	0	0	0	0	0	0	0	0	0	0	0	0	0	0	0	0	0	0	0	0	1	0	0	0	0	0	0	1	0	1	0	0	0	0	0	0	0	0	3	4	0	0	0	0	0	0	0	0	0	0	0	0	0	0	0	0	0	0	0	0	0	0	3	0	0
ENSG00000255472.1	0	3	0	0	0	3	0	0	0	0	0	0	0	0	0	0	0	0	0	0	0	0	0	1	0	0	0	0	0	0	0	0	0.742756804214223	0	0	0	0	1	0	0	0	0.485513608428446	0	0	0	0	0	0	0	3	0	0	0	0	0.742756804214223	2	0	0	0	0	0	0	0	0	0	0	0	0
ENSG00000255474.1	1.05258902551959	5.40755597360926	3.54355129362865	5	12.117332872259	3.32552076668571	0	4	3.40034289536344	0	3.30864425647496	1.00543507553103	5.18452901356796	2.15062744674942	5.59991939312256	2.01702949318881	0	3.03488121502319	7.11566107510046	2.01730344964959	4.05937527393775	8.34582426311208	6.4662914177723	1.01153656948575	2.04032424264735	3.01856889441385	6.7380749540886	4.13157406627784	2.01044187366468	0	0	1.0259471166975	3.05697048430308	5.12611351052414	7.00307525256129	16.660558299891	1.02350606658175	8.13897502110346	8.88306414223584	8.02198749948182	3.39527190195008	20.7831486614274	0	8.55047660356018	6.18529211787394	0	1.01507449421084	0	0	3.01130130648262	3.02831635895034	15.0969508738778	6.8537934192321	3.00903808615099	2	3.0814090607746	3.96757540974143	6.32420334860163	7	6.3696770865177	5.1427616312848	5.07322444584967	4.00343778052469	2.2789084817856	12.0806023737516	3.5407741684315	0	1.01092956519654
ENSG00000255475.1	0	0	0	0	0	0	0	0	0	0	0	0	0	2	0	0	0	1	0	0	0	0	0	0	0	0	0	0	0	0	0	0	0	0	0	0	0	0	0	0	0	0	0	0	0	0	0	0	0	0	0	0	0	0	0	0	0	0	0	0	2	0	0	0	0	0	0	0
ENSG00000255476.1	0	0	0	0	0	0	1	3	3	0	0	0	1	0	0	0	1	1	1	0	0	0	0	0	0	2	0	4	4.26104081183708	0	0	0	3	0	0	1	1	0	3.28103068037808	0	0	4.28542745462943	1	0	0	0	0	0	0	0	0	0	0	0	2	0.812520898853899	0	0	0	0	5.69907189690772	0	0	5	0	0	0	0
ENSG00000255477.1	0	1.13542938883644	0	0	0	1.42454891189936	1	0	0	2	0	0	1	1.18890499057568	2.33387393509102	8	0	0	0	1	0	0	0	0	1	0	0	0	0	2	0	2	0	1.38770882786583	1	3	1	0	0	4	0	2.4768715978132	0	3	0	0	0	0	0	0	2.1040095577487	0	0	0	2	1	0	3.13568234525081	0	1.21765074391011	0	0	0	0	4	5	0	0
ENSG00000255478.1	7.12715555188485	2.0835318301491	6	3.33153956638732	3.05785934741429	9.26791375510109	0	6.09900401222565	11.0076611533643	0	7.9755663215052	1.16779328361265	8.38361794414367	3.97895543791505	15.5313436810388	2.60778611044469	8.48294990958518	2.08086132615055	4.07273305081015	3.84292676330995	8.71558012536653	3.02332861101655	14.5228497173174	11.3895815686357	4.81067194088136	2.03596335953274	14.4459511406381	5.6437421664605	12.9210554589777	8.13825275642012	12.9706087410612	10.994305461672	7.79000445595068	0	10.6971753680501	3.42671512181134	7.5313587380176	12.757272663076	4.06076012791154	15.7225830870015	3.6948363894074	22.7302937900017	0	11.0164565642456	11.8061031180293	5.08157315734879	0	0	1.02473402491801	2.4056667067932	7.24950123836013	8.78512575559862	8.32853631026195	9.68304345318216	2.35159445285237	2.36298381504278	10.0022512869687	1.0765611120875	4.15655946653732	13.8131681520939	32.1489014743267	10.0319380549114	10.3986302874508	3.10277167646113	29.8401295961207	4.01160173423177	16.5212789923865	19.8763479826615
ENSG00000255479.1	0	0	0	1	0	5	0	0	0	1	5	0	0	0	1	0	4	0	0	0	0	2	5	1.51728917054711	1.70969726869451	0	0	0	0	2	2	0	0	2	6	0	0	0	3	0	3	0	0	0	1	0	3	0	0	0	3	0	0	0	1	2.32958147109366	2	1	0	0	0	0	0	0	1	0	0	0
ENSG00000255480.1	0	0	0	0	0	0	0	0	0	0	0	0	0	0	0	0	0	0	0	0	0	0	0	0	0	0	0	0	2	0	0	0	0	0	0	0	0	0	0	0	0	0	0	0	1	0	0	0	0	0	0	0	0	0	0	0	0	0	0	0	0	0	0	0	0	0	0	0
ENSG00000255481.2	0	0	0	0	0	0	3	0	0	0	0	0	0	0	0	0	0	0	0	0	0	0	1	0	0	2	0	0	0	0	0	0	0	0	1	0	0	0	2	0	0	1	0	0	0	0	0	0	0	0	0	0	0	0	0	1	0	0	0	0	0	0	0	0	0	0	0	0
ENSG00000255482.1	0	0	0	0	0	0	0	0	0	0	0	0	0	0	0	0	0	0	0	0	0	0	0	0	0	0	0	0	0	0	0	0	0	0	0	0	0	0	0	0	0	0	0	0	0	0	0	0	0	0	0	0	0	0	0	0	0	0	0	0	0	0	0	0	0	0	0	0
ENSG00000255483.1	0	0	0	0	0	0	0	0	0	0	0	0	0	0	0	0	0	0	0	0	0	0	0	0	0	0	0	0	0	0	0	0	0	0	0	0	0	0	0	0	0	0	2	0	0	0	0	0	0	0	0	0	0	0	0	0	0	0	0	0	0	0	0	0	0	0	0	0
ENSG00000255484.2	3	3	0	2	5	0	0	1	0	0	2	0	4	0	1	2	3	1	0	0	0	1	4	1	0	3	2	2	0	0	3	1	1	0	2	1	5	0	8	0	12	4	0	1	12	0	0	0	0	0	0	5	0	4	1	1	3	0	4	9	4	0	1	0	12	0	1	0
ENSG00000255485.1	0	0	0	0	0	0	0	0	0	0	0	0	1	0	0	0	0	0	0	0	0	0	0	0	0	0	0	0	0	0	0	0	0	0	0	0	0	0	0	0	0	3	0	0	0	0	0	0	0	0	0	0	0	0	0	0	0	0	0	0	2	0	0	0	0	0	0	0
ENSG00000255486.1	0	0	0	0	0	0	0	0	0	0	0	0	0	0	0	0	0	0	0	0	0	0	0	0	0	0	0	0	0	0	0	0	0	0	0	0	0	0	0	0	0	2	0	0	0	0	0	0	0	0	0	0	0	0	0	0	0	0	0	0	0	0	0	0	0	0	0	0
ENSG00000255487.1	3	0	0	0	0	0	7	0	0	2	1	0	0	0	2	0	7	0	1	0	1	1	0	0	0	0	0	0	0	0	2	0	1	0	0	0	0	0	0	0	4	0	2	0	1	0	0	0	0	3	1	2	0	1	0	0	0	2	1	0	2	0	1	0	0	0	1	0
ENSG00000255489.1	0	0	0	0	0	0	0	0	0	0	0	0	0	0	0	0	0	0	0	0	0	0	1	0	0	0	0	0	0	0	0	0	0	0	0	0	0	0	0	0	0	0	0	0	0	0	0	0	0	0	0	0	0	0	0	0	0	0	0	0	0	0	0	0	0	0	0	0
ENSG00000255490.1	0	0	0	0	0	0	0	0	0	0	0	0	0	0	0	0	0	0	0	0	0	0	0	0	0	0	0	0	0	0	0	0	0	0	0	0	0	0	0	0	0	0	0	0	0	0	0	0	0	0	0	0	0	0	0	0	0	0	0	0	0	0	0	0	0	0	0	0
ENSG00000255491.3	21	17	5.2065875302504	16	19.5165450101561	18.2500620713966	6.2318269429542	13	8.09939275261079	3	24.7969730398491	2	11.4967765457453	16	36.0164406116103	5	26	7	21	6	9.18237433428354	25.4427375958705	11.1209791678256	7	2	21	14.6807882819619	24.3910395648948	20	9	26	11	16	28	4	16	8	14.2720776679822	11	16	10.1616963175194	48.3638044155008	11	7	12.3833001188218	21	11.2550956273209	14	4	19	28	6	22.470199662524	14	8	14	7.02092627833442	9	20	39	18.6104881350326	12.3303073887617	9	8	36.3569426303466	7.42144396092931	0	24
ENSG00000255492.1	0	0	0	0	0	0	0	0	1	0	0	0	0	0	0	0	1	0	0	0	0	0	0	0	0	0	0	1	0	0	0	0	0	0	0	0	0	0	2	0	0	0	0	0	0	0	0	0	0	0	0	1	0	0	0	0	0	0	0	0	1	0	0	0	0	0	0	0
ENSG00000255493.2	0	1	0	0	0	0	0	0	0	0	0	0	0	0	0	0	0	0	0	0	0	0	0	0	0	0	0	0	0	0	0	0	0	0	0	0	0	0	0	0	0	0	0	0	0	0	0	0	0	0	0	0	0	0	0	0	0	0	0	0	3	0	0	0	0	0	0	0
ENSG00000255494.1	0	0	0	0	0	0	0	0	0	0	0	0	1	0	0	0	0	0	0	0	0	0	5	0	0	0	0	0	0	0	0	0	0	0	0	0	0	0	0	0	0	1	0	0	0	0	0	0	0	0	0	0	0	0	0	0	0	0	0	0	0	0	0	0	0	0	0	0
ENSG00000255495.1	10	8	10	16.8021397972917	15.6364784537964	17.8285617467942	7.64900063555637	10.2674831017159	24.8642805918075	4	12.9321519913715	5.91089258393517	8	11.5603808786503	19.713750985268	4	23.7230836202537	19.743125564146	13	9.55359213259956	6.43952480244159	22.1123953695792	23.1525762533523	11	7.39243695271624	14.2462002772401	28.5867114624594	24.5606063509728	32.4654290696282	5.52795329719943	26.2790905471074	24	26.4522348122472	34.540101267154	33.9275773888169	34.798203556249	25.1368282406012	19.3119832693487	20.3135497904616	11	23.048576228916	19.9589613950038	8.31730410715423	8	27.1294422294911	7	12	22	23.9999999991518	16.5735155482584	17.3403396680101	19.2337748958016	33.3991474898144	13	12.479905368863	16.4119925479969	14.859900369115	22.6810002859795	18.0507140832112	22.3158999253148	34.8675521439266	24.6156602156796	19.4162168791233	26.7900380715146	44.0936695737349	11	17.5908789457907	33.9102401746035
ENSG00000255496.1	0	0	0	0	0	0	0	0	0	0	0	0	0	0	0	0	0	0	0	0	0	0	0	0	0	0	0	0	0	0	0	0	0	0	0	0	0	0	0	0	0	0	0	0	0	0	0	0	0	0	0	0	0	0	0	0	0	0	0	0	0	0	0	0	0	0	0	0
ENSG00000255497.1	0	0	0	0	0	0	0	0	0	0	0	0	0	0	0	0	0	0	0	0	0	0	0	0	0	0	0	0	0	0	0	0	0	0	0	0	0	0	0	0	0	0	0	0	0	0	0	0	0	0	0	0	0	0	0	0	0	0	0	0	0	0	0	0	0	0	0	0
ENSG00000255498.1	1.40969329799319	8.51318933013829	0	0	1.01211662249148	0.363877319197274	38.0421464236249	6.04647774520485	13.9413733351724	13.1490258004998	2.96841489346273	0.284361984096934	52.735824255458	17.3249014763046	43.5995521654405	15.0798036120802	21.722976021823	3.20484664899659	16.2159553507296	28.3611240135656	1.10218041898247	1.06439854191981	5.92706787851953	3.27825009448704	15.5103995886244	14.3779727939952	37.2822824456096	1.4737067122702	4.37152629328773	15.0994645800489	24.2842822039007	0	0	0	0	38.3283590987603	14.7285362318922	3.83099899884579	3.7061718413138	93.078339523634	1.4555092767891	44.6337771180395	50.9980131919579	54.802945590366	0	0	23.8762675015908	15.5315072897934	0	3.64823930329421	23.7812436717335	29.3456310406339	0	18.4222917407376	1.44339265429761	23.8782735822768	0	0	32.6530223897928	0	71.3438577768277	0	18.8803747705412	1.10697422432977	81.4254406721431	87.9126151509239	0	23.0846360889025
ENSG00000255499.1	0	0	0	0	0	0	0	0	0	0	0	0	0	0	0	0	0	0	0	0	0	0	0	0	0	0	0	0	0	0	0	0	0	0	0	0	0	0	0	0	0	0	0	0	0	0	0	0	0	0	0	0	0	0	0	0	0	0	0	0	0	0	0	0	0	0	0	0
ENSG00000255500.2	0	1.08996967280794	0	0	0	0	0	0	0	0	0	0	0	0	0	0	0	0	0	0	0	0	0	0	1	0	0	0	0	0	0	0	1.07774284580876	0	0	0	0	0	0	0	0	0	0	0	0	0	0	0	0	0	0	0	0	0	0	0	0	0	0	0	2.11027367110191	0	0	0	0	0	0	0
ENSG00000255501.3	1.02620363919104	1.34829105049864	1.02010612923258	2.00583279361333	0	5.09333056713629	2.00686148106681	2.51151621344896	4.67245657626594	0	1.11762013364788	1.01601100036388	2.18272566797707	4.47360712855583	4.64705551025735	2.56782545827672	2.07150708645568	1.01914743980282	5.17841471208256	1.47114855585007	2.04359990712608	0	2.21673744738229	7.34998593475641	1.01121926107326	0	4.30441214010551	2.48598675693273	2.17315957062333	3.75757995001813	2.07550439488366	4.06294124924539	4.60510805378346	1	2.56541727824412	3.06568415555457	1.0003715480493	2.46123159075967	13.9263154315551	2.03215006121134	3.08163325389157	12.4266324407638	2.27132922965822	0	1.03678837843804	1.04988154785338	0	0	0	0	5.97426389114212	1.03387141487436	5.76537182209944	5.54380554628172	5.69559272933605	2.24729389571214	2.57745976017454	4.10317801138593	2.06776294950036	3.83417122412739	15.1379252289451	6.24419710993362	2.05375722291188	4.21419823891813	2.51364601112251	0	1.0760724382878	0
ENSG00000255502.6	0	0	0	0	0	0	0	0	0	0	0	0	0	1	0	0	1	0	0	0	0	0	0	0	0	6	0	0	0	0	0	1	0	0	0	0	0	0	0	0	0	3	0	0	0	0	0	0	0	0	0	0	0	0	0	0	0	0	0	0	4	2	0	0	0	0	0	0
ENSG00000255503.1	1.56075874361327	6	1.19460247053891	3.29155551541831	18.9663622434993	4.30232688793952	1	3.56124978675968	4.23462308796948	0	0	4.595407838207	1.72451171415671	0	4.62819460412604	0.826468977028327	11.5156019683232	0	5.19205094389814	2.98844226790407	1	7.74435308729653	0	7.45790608816546	4.34765589641077	0	2	3.2250648836884	0	16.8285939836049	6.93994400299748	1.18915850350696	12.5214077879772	0	3.14573434741338	3.25658414810962	3.36484521036198	8.2330335305575	7.25103797070964	0	19.3603510564761	0	1	2	3	2	0	0	1	0	3	6	0	2.72874493001179	3	3.28624112555795	3.82462844153116	5	3	13.3288976449028	13.8079484674686	2	5.00851591085238	8.04156087867459	9.93935672177233	0	0	4.40542821557776
ENSG00000255504.2	0	0	0	0	0	0	0	0	0	0	0	0	0	0	0	0	0	0	0	0	0	0	0	0	0	0	0	0	0	0	0	0	0	0	0	0	0	0	0	0	0	0	0	0	0	0	0	0	0	0	0	0	0	0	0	0	0	0	0	0	1.37627723847797	0	0	0	0	0	0	0
ENSG00000255505.1	0	0	0	0	0	0	0	0	0	0	0	0	0	0	0	0	0	0	0	0	0	0	0	0	0	0	0	0	0	0	0	0	0	0	0	0	0	0	0	0	0	0	0	0	0	0	0	0	0	0	0	0	0	0	0	0	0	0	0	0	0	0	0	0	0	0	0	0
ENSG00000255506.1	0	0	0	0	0	0	0	0	0	0	0	0	0	0	0	0	0	0	0	0	0	0	0	0	0	0	0	0	0	0	0	0	0	0	0	0	0	0	0	0	0	0	0	0	0	0	0	0	0	0	0	0	0	0	0	0	0	0	0	0	0	0	0	0	0	0	0	0
ENSG00000255507.6	6	0	0	4	0	7	7	3	14	5	4	1	3	0	5	0	5	4	3	6	7	2	5	4	2	5	9	9	2	6	5	11	10	0	3	7	2	7	8	7	1	4	3	7	9	5	4	0	0	5	8	8	5	2	9	4	6	3	7	4.02845816627492	15	0	3	1	6	2	2	5
ENSG00000255508.7	115.653993017983	30.3326013265994	67.190546919709	69.7088332439307	27.7289212695216	71.2001598047408	51.0449386675543	57.3698255953292	113.235818372596	22.052587061794	57.926473292166	34.3101405287431	52.9996953955643	30.1846776594827	93.3655817510505	11.1953521677137	96.695151567113	40.6904622978382	71.3225645579436	33.1940853030799	49.2273158768247	61.257143188415	67.2567318068863	83.9144013885851	25.688779953981	9.25268836063075	165.898150869238	183.777762975863	68.7405446775157	35.4084979724584	146.691081083906	18.1558642480689	125.514920208538	84.234520192168	71.1243149733986	89.8940333904607	103.33038668657	138.788339351625	120.787124230798	135.574221670046	118.980757802658	99.8956923160123	0	87.3877028098708	141.932325746448	19.7552345688643	25.4938045155991	11.8542713076145	36.8080430505193	147.375957328653	84.5877012705288	104.577887987892	174.038147775897	15.9028808537392	28.4466268591978	74.6753593605808	180.941543238497	127.875715251762	107.317905871017	111.774276090754	249.773026317046	100.036831135908	139.997559086549	61.6536447900835	165.41835787261	2	21.8783766427557	48.2013455540549
ENSG00000255510.1	0	0	0	0	0	0	0	0	0	0	0	0	0	2	0	0	0	0	0	0	0	0	0	0	0	0	0	0	0	0	0	0	0	0	0	0	0	0	0	0	0	0	0	0	0	0	0	0	0	0	0	0	0	0	0	0	0	0	0	0	0	0	0	0	0	0	0	0
ENSG00000255511.1	0	2	0	0	0	1	0	0	0	0	0	0	0	3	0	0	0	0	0	1	0	0	1	0	0	0	0	1	0	0	0	0	0	0	0	0	0	0	0	0	0	4	0	0	0	0	0	0	0	0	0	0	0	0	0	0	0	0	0	0	0	1	0	0	0	0	0	0
ENSG00000255512.2	0	1	0	0	1	0	0	0	0	3	0	0	0	2	0	0	0	0	1	0	1	0	2	1	0	0	0	0	1	0	2	3	0	0	0	0	0	1	0	0	0	6	0	0	0	0	0	3	0	0	1	0	0	0	0	0	0	2	0	0	0	0	0	0	0	0	0	0
ENSG00000255513.1	1.08429404061059	0	11.129251430864	9.72294765542747	0	1.1861201228738	13.1825688308034	11.5020203429793	32.6863238513998	0.506498202279045	0	19.1350361023071	3.91146843563183	3.46601782010012	0.332771755941219	3.84435872599996	2.28639725836275e-06	3.07765157413063	0.989303843695947	6.28610549371243	10.3716542982715	8.30936066750907	3.71829155514247	11.7263242863604	1.89736361852398	0	6.12877725687862	7.05018183284966	0	5.47870766917531	5.38070735084021	0	0	35.6285439541296	0.712406596156545	9.32490636698148	1.70694621197259	4.98300210421026	7.11716136910795	0	4.34496966119414	44.744121785282	3.46202342521406	0	0	0.716544503771743	7.8558112640661	0	0	0	1.10428734415971	11.7296849478758	0	4.34099598614938	0	2.80197484114287	0	14.3993720384744	0	8.79027328131302	13.0320173613213	8.68008124350573	0	0	8.80155035222168	0	0	6.27097914934561
ENSG00000255514.1	0	0	0	0	0	0	0	0	0	0	0	0	2	1	0	0	0	0	0	0	0	0	0	0	0	0	0	0	0	0	0	1	0	0	0	0	0	0	0	0	0	1	4	0	0	0	0	0	0	0	0	0	0	0	0	0	0	0	0	0	0	0	0	0	0	0	0	0
ENSG00000255515.1	0	0	0	0	0	0	0	0	0	0	0	0	0	0	0	0	0	0	0	0	0	0	1	0	0	0	0	0	2	0	0	0	0	0	0	0	0	0	0	0	0	2	0	0	0	0	0	0	0	0	0	0	0	0	0	0	0	0	0	0	3	0	0	0	0	0	0	0
ENSG00000255516.1	0	0	0	0	0	0	0	0	0	0	0	0	0	1	0	0	0	0	0	0	0	0	0	0	0	0	0	0	0	0	0	0	0	0	0	0	0	0	0	0	0	3	0	0	0	0	0	0	0	0	0	0	0	0	0	0	0	0	0	0	3	0	0	0	0	0	0	0
ENSG00000255517.6	25.0115791840575	10.2638265303581	12.415313758735	15.8579464977315	20.7248278624343	33.1017202007941	18.913989681929	19.6805782995296	25.9021239052837	5.13771208831972	13.8857998078152	22.0615965011098	5.13878690941074	6.01234220239845	29.9693998338821	8.86143591598194	22.2162095658209	10.3591458163961	21.9235257579395	14.0163312783985	24.0274461637372	19.8940859216298	26.1028390894437	21.7605949253171	6.62419254834	12.6232831019172	41.0961570893376	26.547142352871	32.087477027976	25.8760755328919	35.8707977551881	16.438952412147	31.7126730460491	30.7510307036201	26.8504738342457	46.9094535763887	23.5823423402982	26.6702006111638	50.1239878419044	25.2003936969178	51.2346457099425	37.2881637978291	7.01484312731925	8.70468166748101	35.044132519124	11.0250237829892	9	5	21.3177349203451	28.1420662997567	26.6664486100445	15.6859955427445	13.1577399150448	20.8027277789002	18.767662421426	20.9068320507622	34.7814532392637	22.5162177916228	35.7790566619128	31.2643696718271	37.8741277296821	16.3312626050253	19.8987861002742	17.1623877362601	28.2146341506554	38.0000049731902	18.0728333947239	55.3716266031094
ENSG00000255519.1	0	0	0	0	0	0	0	0	0	0	0	0	0	0	0	0	0	0	0	0	0	0	0	0	0	0	0	0	0	0	0	0	0	0	0	0	0	0	0	0	0	0	0	0	0	0	0	0	0	0	0	0	0	0	0	0	0	0	0	0	0	0	0	0	0	0	0	0
ENSG00000255520.1	0	0	0	0	0	0	0	0	0	0	0	0	0	0	0	0	0	0	0	0	0	1	0	0	0	0	3	0	0	1	0	0	0	0	0	0	0	0	2	0	0	0	0	0	0	0	0	0	0	0	0	0	0	0	0	0	0	0	0	0	0	0	0	0	0	0	0	0
ENSG00000255521.2	2	1	4	0	0	5	2	0	0	6	2	2	2	0	2	2	8	5	2	4	3	3	9	3	1	0	9	5	10	0	7	3	7	0	2	9	2	2	6	1	11	3	2	9	5	0	4	0	0	7	2	2	3	2	0	5	8	0	6	4	6	10	0	10	6	0	2	12
ENSG00000255522.1	0	0	0	0	0	0	0	0	0	0	0	0	0	0	1	0	0	0	0	0	0	0	0	0	0	0	0	1	0	0	0	0	0	0	0	0	0	0	0	0	0	0	0	0	0	0	0	0	0	0	0	0	0	0	0	3	0	2	1	0	0	0	0	0	0	0	0	2
ENSG00000255523.1	0	0	0	0	0	0	0	0	0	0	0	0	0	0	0	0	0	0	0	0	0	0	0	0	3	0	0	0	0	0	0	0	0	0	0	0	0	0	0	0	0	0	0	0	0	0	0	0	0	0	0	0	0	0	0	2	0	0	0	0	1	0	0	0	0	0	0	0
ENSG00000255524.7	2.35623877953008	2.14381309687244	3.83664245233228	0	3.37072203100436	6.34038605368211	0	7.05513674867237	1.89984969447956	3.67189011004395	4.18964242715879	0	2.24541649180614	2.13760459338852	0	0	5.48139113164946	5.79087272875946	3.96393160717427	2.30384814398636	0	0	7.03768079974289	1.355888944299	3.55938657133777	0	4.68467064037382	0	1.07166755086834	3.32420348857368	6.78383918842382	5.84118016498189	7.99705327411866	0	8.73233783801338	3.58692115542976	0	5.55332182749836	7.96035695182516	0	11.8956544503591	16.6964849422483	0	7.34477881523527	0	11.1993430275842	30.6172462436958	0	4.04745314616059	11.7882030537937	9.45265088207564	0	0	11.8745581171352	12.5599820212789	0	6.14363900054977	3.35428543711079	4.35464013268915	7.43710511431819	12.968470631737	2.98743583337952	0	3.81631745490872	5.63677590310319	0	7.50729517280894	7.68203800424906
ENSG00000255525.1	0	0	0	0	0	0	0	0	0	0	0	0	0	0	0	0	0	0	0	0	0	0	0	0	0	0	0	0	0	0	0	0	0	0	0	0	0	0	0	0	0	0	0	0	0	0	0	0	0	1	0	0	0	0	0	0	0	0	0	0	2	1	0	0	0	0	0	0
ENSG00000255526.6	7.58707102401571	14.0771491158534	4.66743732970998	0	12.5264864050743	1.8452633507093	0	7.50331630015352	1.77474608305409e-08	6.0984236103945	9.20784591607391	7.11004490749757	0	13.8087892514311	12.9456268600494	2.79743782230838	33.9238469877307	4.48423331777111	18.0749002600814	12.6195235527171	0	0.000124266247958298	6.95724746967985	0	17.5421011277983	0	15.6302639268321	5.82440158879402	19.5140166826118	0	0	27.6602939275686	9.67138088163156	22.207951194254	33.8158903358455	3.26841315869421	17.6703402172884	19.920538365177	57.7877505783074	3.52677251711856	5.13816403962987	0	13.9478487442643	50.615836009005	16.9434380184434	7.35675199818476	48.9870401648996	0	0	77.5488320584172	4.02936078560715	19.7179033903789	0	15.0862370388721	7.29754496994073	26.5944812097647	4.82564369706725	5.36044564049414	2.63843710845143	0	0	0	6.48283884072592	3.94880903790981	0	2.87909364214258	11.6358448057689	0
ENSG00000255527.1	0	0	0	0	0	0	0	0	0	0	0	0	0	0	0	1	0	0	0	0	0	0	0	0	0	0	0	0	0	0	0	0	0	0	0	0	0	0	0	0	0	0	0	0	0	0	0	0	0	0	0	0	0	0	0	0	0	0	0	0	0	2	0	0	0	0	0	0
ENSG00000255528.1	0	0	0	0	0	0	0	0	0	0	0	0	0	0	0	0	0	0	0	0	0	0	0	0	0	0	0	0	0	0	0	0	0	0	0	0	0	0	0	0	0	5	0	0	0	0	0	0	0	0	0	0	0	0	0	0	0	0	0	0	0	0	0	0	0	0	0	0
ENSG00000255529.9	429.807876658393	144.265539439763	256.308390219588	399.811512428092	454.516929152968	762.98825756608	189.546015777199	437.569530756049	504.223628117346	133.998914861821	340.673473233575	195.223180120845	87.6104656293482	71.1302771091404	374.712711049641	138.154279530755	668.757530430248	413.976193711958	685.061589557813	225.287376517036	351.79081008254	532.308428091304	547.147273114423	348.9515782929	183.97946378164	315.753128148559	808.494756253955	1134.30184651182	588.522728597024	483.517156261159	714.023841335207	194.318290405766	1124.53036125608	896.032613939594	380.86615134133	779.723328256837	472.351764587156	817.126455176502	1043.96047600396	348.46851885183	973.868324763072	741.599864268081	162.041153880492	424.881966991789	837.137435717578	192.200492697717	358.78816372691	152.968308466569	471.168933777855	803.530428887019	491.124587306126	771.337774585155	1400.62854815101	488.42973576501	257.328902132342	614.681094758683	984.213179677623	712	631.988657812797	1304.0547235899	1040.33646596832	248.308811755823	587.909252080129	507.172597440352	1077.11941384101	360.690344517292	420.558832802748	481.926719011553
ENSG00000255530.1	0	0	0	0	1.72740560964131	0	2.37100787155192	0	0	0	0	0	0	0	0	0.490400714454304	0	0.177052386968372	0.605549977592753	0	0	0	0	0	0	1.25227304789152	0	0	0.916101437040504	2.9935867208635	2.85968275939102e-06	0	0	0.930643281282266	0	0	0	0	1.10689970499028	0	0	0	0	0	0	0.33845533569574	0	0	2.27055164903237	0	0	0	0	0	0	0	0	0	0	0	0	0	0.643431814897508	2.47510910532047	0.129526525733173	0	0	0
ENSG00000255531.1	0	0	0	0	0	0	0	0	0	0	0	0	0	0	0	0	0	0	0	0	0	0	0	0	0	0	0	0	0	0	0	0	0	0	0	0	0	0	0	0	0	2	0	0	0	0	0	0	0	0	0	0	0	0	0	0	0	0	0	0	0	0	0	0	0	0	0	0
ENSG00000255532.1	0	0	0	0	0	0	0	0	0	0	0	0	0	0	0	0	0	0	0	0	0	0	2	0	0	0	0	0	0	0	0	0	0	0	0	0	0	0	0	0	0	1	0	0	0	0	0	0	0	0	0	0	0	0	0	0	0	0	0	0	0	0	0	0	0	0	0	0
ENSG00000255533.1	0	0	3	0	0	0	0	0	1	0	0	0	0	0	1	0	1	0	1	0	1	0	0	0	0	0	8	0	0	0	0	0	0	2	0	0	1	0	3	0	0	2	0	0	0	0	0	0	0	0	0	0	0	0	0	3	1	0	0	0	1	0	0	0	0	0	1	0
ENSG00000255534.1	0	0	0	0	0	0	0	0	0	0	0	0	0	0	0	0	0	0	0	0	0	0	0	0	0	0	0	0	0	0	0	0	0	0	0	0	0	0	0	0	0	1	0	0	0	0	2	0	0	0	0	3	0	0	0	0	0	0	0	0	3	0	0	0	0	0	0	0
ENSG00000255535.2	0	0	0	0	0	0	0	0	0	0	0	0	0	0	0	0	0	0	0	0	0	0	0	0	0	0	0	0	0	0	0	0	0	0	0	0	0	0	1	0	0	0	0	0	0	0	0	0	0	0	0	0	0	0	0	0	0	0	0	0	3	0	0	0	0	0	0	0
ENSG00000255536.1	0	0	0	0	0	0	0	0	0	0	0	0	0	0	0	0	0	0	0	0	0	0	2	0	0	0	0	0	0	0	1	0	0	0	0	0	0	0	0	0	0	0	0	0	0	0	0	0	0	0	0	0	0	0	0	0	0	0	0	0	0	0	0	0	0	0	0	0
ENSG00000255537.1	19.1044492182438	20.0972411120616	16.9056055199694	12.1185974079219	20.6036405935891	37.814105890026	25.8543889699151	26.8171322268536	22.4506199218495	8.11039334376802	32.9123168084947	15.2454245168232	49.9958516133431	46.8682185988933	24.4646815021915	10.3426236042801	34.0271671458433	16.4209221676975	28.0083559530665	12.1346076835093	14.2476609347854	16.93754557511	43.161779481191	21.9736130715793	17.930056649344	17.9767703557063	45.305707275297	62.2606507915665	41.5108575658009	40.5737255343315	21.5899801180758	26.0788370582706	40.3190651526351	19.8050786683401	22.715295342383	29.4108521059352	11.5729930211896	40.3357927453814	46.6074916034594	24.6601546595209	61.2602019143003	122.116957789439	14.3134567816546	32.8142435469297	19.0832328991482	22.6133058182542	29.2697675974772	21.5564237511026	32.139562825811	11.1083418270162	15.4261230430437	37.0102710709666	34.3039606137301	25.4265607000774	15.2046523211511	20.440089797029	31.1544835176987	20.8505395014635	22.4256352300904	40.6702633660562	98.7332088730521	28.5301659074557	19.4908588586791	28.2891860672079	40.9748192182666	10.0939776792629	21.0127905827613	52.4740741911444
ENSG00000255538.1	2	3	13	7	9	17	16	5	25	3	14	1	1	5	14	3	6	0	6	1	6	9	1	7	3	4	19	11	11	5	10	5	9	1	12	12	2	9	7	16	28	7	0	7	9	0	0	0	5	6	14	8	11	8	5	6	17	2	7	5	5	0	11	1	9	8	2	3
ENSG00000255539.1	0	1	0	1	0	5	0	0	0	0	0	0	0	0	1	0	0	0	0	0	0	2	2	0	0	0	0	0	0	0	4	0	2	0	5	0	1	0	0	0	0	0	0	0	0	0	2	0	0	0	0	0	0	0	0	0	0	0	0	0	3	0	0	0	0	0	0	0
ENSG00000255540.1	0	0	0	0	0	2	0	0	0	0	0	0	0	0	0	1	0	1	0	0	0	0	0	0	0	0	0	0	0	0	0	1	0	0	0	0	0	0	0	0	0	3	0	0	0	0	0	0	0	0	0	0	0	0	0	0	0	0	0	0	2.82301582849791	2	0	0	0	0	0	2
ENSG00000255541.1	0	0	0	0	0	0	0	0	0	0	0	0	0	0	0	0	0	0	0	0	0	0	0	0	0	0	0	0	0	0	0	0	0	0	0	0	0	0	0	0	0	0	0	0	0	0	0	0	0	0	0	0	0	0	0	0	0	0	0	0	0	0	0	0	0	0	0	0
ENSG00000255542.1	0	1	0	0	0	0	0	0	0	0	0	0	0	0	0	0	0	0	0	0	0	0	0	0	0	0	0	0	0	0	0	0	0	0	0	0	0	0	0	0	0	3	0	0	0	0	0	0	0	0	0	0	0	0	0	0	0	0	0	0	0	0	0	0	0	0	0	0
ENSG00000255543.1	0	0	0	0	0	0	0	0	0	0	0	0	0	0	0	0	0	0	0	0	0	0	0	0	0	0	0	0	0	0	0	0	0	0	0	0	0	0	0	0	0	0	0	0	0	0	0	0	0	0	0	0	0	0	0	0	0	0	0	0	0	0	0	0	0	0	0	0
ENSG00000255544.2	0	0	0	0	0	0	0	0	0	0	0	0	0	0	0	0	0	0	0	0	0	0	0	0	0	0	0	0	0	0	0	0	0	0	0	0	0	0	0	0	0	0	0	0	0	0	0	0	0	0	0	0	0	0	0	0	0	0	0	0	0	0	0	0	0	0	0	0
ENSG00000255545.8	9.0015065518314	15.0047870356124	3.01077310748071	5.00092620878546	10.0028619050606	12.0015381556499	9.0006809828345	12.0069819799884	14.0527359689473	2	7.00027017622558	8.00730715532297	22	14.0234374228604	5.00052941850772	8.01429085527301	12.0040194900855	9.00117707967095	19.0022758808932	10.0045004281916	4	2	21.0224393217624	19.0338548379253	2	6	24.0039572978164	6	30.0590772575867	17.0088388492272	24.0118767134865	8.02380783076271	23.0423389128313	46.0030863851027	2.00085124642207	13.0010633255808	34.0068559850628	23.1172832145349	45.0244827714707	22.0054090771836	15.0081172388414	43.3623838014118	3.00813352313689	16.0411921247666	15.0023230297687	8.01346324380906	17	0	0	18.0032021887622	16.0028675379468	29.0162866836734	15.006259246264	24.0052789516362	10	35.0068485237038	28.0133554455456	9.0002339487671	31.0125230097984	13.0370541178371	21.088903888356	7.00917153813991	21.0029156202857	16.1628886355038	11.0088585177669	12.0044776598015	7.04014759479991	11.0873615295555
ENSG00000255547.1	0	0	0	0	0	0	0	0	0	0	0	0	0	0	0	0	0	0	0	0	0	0	0	0	0	0	0	0	0	0	0	0	0	0	0	0	0	0	0	0	0	2	0	0	0	0	0	0	0	0	0	0	0	0	0	0	0	0	0	0	1.00256844742266	0	0	0	0	0	0	0
ENSG00000255548.1	0	0	0	0	3	0	0	0	1	0	0	0	0	0	0	0	0	0	0	0	0	0	0	1	0	0	0	0	0	0	0	0	0	0	0	0	0	0	0	0	0	0	0	0	0	0	0	0	0	0	0	0	0	0	0	0	0	0	0	0	2	0	0	0	0	0	0	0
ENSG00000255549.2	0	0	0	0	0	0	0	0	0	0	0	0	0	0	0	0	0	0	0	0	0	0	0	0	0	0	0	0	0	0	0	3.64044172060741	0	0	0	2	0	0	0	0	0	0	0	0	0	0	0	0	0	0	0	0	0	0	0	0.995481162597931	0	1.54109817804877	0	0	0	0	0	0	0	0	0	2.4496644295302
ENSG00000255550.1	0	0	0	0	0	0	0	0	0	0	0	0	0	1	0	0	0	0	0	0	0	0	0	0	0	0	0	0	0	0	0	0	0	0	0	0	0	0	0	0	0	6.86878731609345	0	0	0	0	0	0	0	0	0	0	0	0	0	0	0	0	0	0	1	0	0	0	0	0	0	0
ENSG00000255551.1	0	0	0	0	0	0	0	0	0	0	0	0	0	0	0	0	0	0	0	0	0	0	0.660954145437703	0	0	0	0	0	0	0	0	0	0	0	0	0	0	0	0	0	0	1.34624754617295	0	0	0	0	0	0	0	0	0	0	0	0	0	0	0	0	0	0	0	0	0	0	0	0	0	0
ENSG00000255552.7	15.9699616705498	8	7.85585865850058	9.75828845423741	12.1036266824631	3.27223282607916	7.41888558478757	15.5161159520426	10.9861549941343	7.98369522176066	18.1059202248488	9.1285484858024	6.33666321341797	13.1820715196681	2.58711317649833	12.2963333509393	3	4	4.15584384320328	6.4919996025213	7.50696955201446	7.24870160243701	1	17.3323639005402	4.54111419660783	2	1.59145925051957	1.20260039241339	14.2817464344095	10.2635235483045	2.44002340272923	19.9963224477439	14.9111433347554	9.44348890675519	9.86367244962543	2.20951099294426	8.74950142620386	3.80564926458397	3.49709416351214	1.11975981754962	4	3.56939659313194	6.48201127835957	13.4030563141932	20.6127044063489	3.25403387518225	0	0	5.40089456502418	0	23.1180079413743	15.9609688047732	2.48020279294224	12.1249054238288	19.4374641198799	14.7240938355998	4.54534202740635	5.3136764950237	5.95216154655159	3.80393930106618	5.57259626013184	10.6460900310929	8.42355421017323	2	13.1594843102446	23.5488317081283	5.1855023520712	3.2713207471865
ENSG00000255553.2	17	9.15013704943163	11	17.0673008264702	23	12.0687950034998	10	9	21.6406072024971	10.2231379660677	8.11382558899326	6	7	7.26344425109112	18.468298682936	6	18	10	16.0604192484506	4.0328218577964	11.1428778572063	13.0372063589851	33.3061427451499	29.2549240844247	5	18.0963236299477	35.5758982564362	30.1595007403055	12	31	29	13.042037898057	40.0933928718859	26	11.10289381572	24.1088029037601	24.462089869791	23.471480569717	50.5144064217155	15	43.5024818395588	68.5488972112725	9	12.1487367494417	23.1020445318201	6.05079084280679	10	11	10	20	23.2764785145751	30	45.6326449971257	13.2297072680759	5	15	41	13	30	33.3416974765697	47.1636036287462	5	10	10	24.0347566345542	8	10.0597134441036	19
ENSG00000255554.1	0	0	0	0	0	1.86438377944568	0	0	0	0	0	0	0	0	0	0	0	0	0	0	0	0	0.357680193502165	0	0	0	0	0	0	0	0	0	0	0	0	0	0	0	0	2	0	0	0	0	0	0	0	0	0	0	0	0	0	0	0	0	0	0	0	0	1.18971789255658	0	0	0	0	0	0	0
ENSG00000255555.1	0	0	0	0	0	0	0	0	0	0	0	0	0	0	0	0	0	0	0	0	0	0	0	0	0	0	0	0	0	0	0	0	0	0	0	0	0	0	0	0	0	0	0	0	0	0	0	0	0	0	0	0	0	0	0	0	0	0	0	0	0	0	0	0	0	0	0	0
ENSG00000255556.2	0	0	0	0	0	0	0	0	0	0	0	0	0	1.15115137801521	0	0	0	1	2	0	0	0	2	0	0	0	0	0	0	0	0	0	0	0	1	0	0	0	0	0	0	1.26355507358951	0	0	0	0	0	0	0	0	0	0	0	0	0	0	0	0	2	4	1.04217734945685	0	0	0	0	0	0	0
ENSG00000255557.1	24	7	17	11	28	52	8	9	21	5	7	7	18	4	23	2	21	4	16	7	18	7	3	12	4	18	38	36	6	6	21	17	26	8	4	29	1	6	27	4	22	12	4	6	9	8	18	2	2	14	10	12	12	10	5	26	17	9	6	9	5	11	11	5	43	28	14	0
ENSG00000255558.1	0	0	0	1	0	0	0	0	2	0	0	0	0	0	0	0	0	0	0	1	0	0	1	0	0	0	2	0	0	0	0	0	0	0	0	0	0	0	0	0	1	0	0	0	1	0	0	0	0	0	0	0	0	3	0	0	0	1	0	0	0	0	0	0	0	0	0	0
ENSG00000255559.1	16.7447625836431	12.6660312125134	27.2036939439629	20.001462491832	26.2916267396792	23.690948705672	12.9948917965775	36.9052828872703	29.7331987921251	4.08203656368558	30.6820812010053	12.9485252053002	24.4310270305361	18.4351004972703	42.7455369299375	10.5282519061433	48.4879588912135	17.0019857192656	28.8091477408484	12.0860216377386	28.789342520608	35.0226696784505	21.9622043147867	19.6038385816899	9.00921412750935	36.1078010587704	52.6747082396763	51.5953728021265	43.0530607873871	20.7923616408521	41.5097373566169	22.401159579941	52.5868204144765	42.7526282798737	12.223404555923	48.2565236751383	17.61639598114	38.0918239922732	80.4309224688958	22.8091963089206	68.3586235532712	62.6668089518915	10.0210228489903	31.7588206745821	52.2386483880845	13.6674227465961	30	1.68076627832479	35.7301676318801	42	34.9054775486853	36.2508529881595	44.2231364884775	18.2739953086099	19	22.6992433364242	60.9183614693476	40.7240593503129	31.9951229385503	62.3367745373272	52.693675856907	23.067408006024	28.0265141357074	31.5040384159188	59.3035914374299	24.6209971625456	21.8075912533614	25.638283873186
ENSG00000255560.1	0	0	0	0	0	0	0	0	0	0	0	0	0	0	0	0	0	0	0	0	0	0	0	0	0	0	0	0	0	0	0	0	0	0	0	0	0	0	0	0	0	0	0	0	0	0	0	0	0	0	0	0	0	0	0	0	0	0	0	0	0	0	0	0	0	0	0	0
ENSG00000255561.7	47.4210379813437	26.7955060606232	48.4881497207198	48.0911656067262	76.2645207819389	86.9354524879531	45.5601407383501	66.5681123241827	74.6498451549343	37.8501887790923	48.8970053658689	27.9986693430138	59.2668924609006	22.0309784726224	59.2349970078872	32.8089447632521	85.2811861102802	34.9382102375404	83.5074524286819	65.2512190467608	40.4113468399984	77.1436392943288	91.8031999065631	64.3521885959507	33.6224917742592	54.369798013615	99.4145696961117	135.273247388724	53.6552743435176	65.7173733408403	84.5031782928437	50.2973346156082	120.502961363553	84.8539836892948	91.6437353512586	99.2700878695898	61.8950274460309	100.569839991295	90.7307961168883	89.5261046083699	91.6625138819636	149.429704277154	35.8750872047138	60.2771157316759	112.673805691673	21.8118172839994	55.2292216482584	42.583769626428	80.1943430470483	66.7129724615784	64.6083301810498	84.8121100839472	118.993960075186	65.5429888207251	33.4070247979783	74.9032176085706	99.539904678789	93.4021762011729	87.0294429185905	98.0539081941208	151.844534597247	45.1614072208764	85.9390445099655	91.6979239398176	125.580505023817	103.298938605613	50.4369918604183	80.3497046043964
ENSG00000255562.2	0	0	0	2.09371525939774	0	5.46435824718365	5.67330602549819	3.84538408823617	1.03906487631496	0	1.14042115071619	2.30156071706468	2.19259582955266	1.12268029680222	0	0	0	1.08361871940953	1.08588731315085	2.21173975030371	1.19867365785628	3.10818496663863	2.19473808398193	0	0	0	2.11493171328948	5.23218022051601	1.1030710977196	0	1.0770178492322	5.259408399385	0	0	1.13859012395182	0	0	0	6.27908511307399	2.13284956063575	0	16.327816290156	0	2.09213217483164	1.26875653406933	5.31619615711827	0	0	0	1.04347347898406	0	2.16688383080769	8.91622702733143	0	4.53724619580662	3.43666144247518	0	0	0	8.84682388180575	6.45495642253895	1.06074957964242	0	1.08906643434478	1.06642694455467	0	0	0
ENSG00000255563.1	0	0	0	0	0	0	0	1	0	0	0	0	0	0	1	0	0	0	0	1	0	0	0	1	0	0	0	0	0	0	0	0	1	0	0	0	0	0	0	0	0	0	0	0	0	0	0	0	0	0	2	4	1	1	0	0	1	0	0	0	0	0	0	0	0	0	0	0
ENSG00000255565.1	0	0	0	0	0	0	0	0	0	0	0	0	0	0	0	0	0	0	0	0	0	0	0	0	0	0	0	0	0	0	0	0	1	0	0	0	0	0	3	0	0	1	0	0	2	0	0	0	0	0	0	0	0	0	0	0	0	0	1	0	1	0	0	0	0	0	1	0
ENSG00000255566.1	0	0	0	0	1	0	0	3	0	2	1	0	1	0	0	1	0	0	1	1	1	1	0	0	0	0	1	0	0	4	0	0	3	1	0	5	1	1	4	12	4	2	0	2	0	14	0	0	0	0	2	4	1	1	0	0	5	0	1	4	3	0	0	1	4	0	0	0
ENSG00000255568.3	5	1	1	2	9	5	1	3	6	3	2	8	3	0	5	2	6	1	2	1	1	3	4	1	3	3	2	8	16	11	3	3	6	12	7	3	0	6	2	6	5	4	6	4	10	4	4	0	3	4	0	2	5	2	2	6	0	0	2	5	6	5	3	7	4	6	5	0
ENSG00000255569.1	15	7	11	16	23	56	7	10	10	6	6	5	9	1	22	5	8	21	28	12	5	20	31	10	5	3	34	45	13	23	25	11	23	19	10	36	12	5	64	18	70	26	0	29	56	9	7	24	20	9	12	25	31	17	9	7	14	19	44	17	38	3	8	20	11	11	1	34
ENSG00000255571.9	70	41.0216674126611	60	49.0000981156072	77	113	65	83	87	51	41	58	48.0544634934462	26	73	24	97	52	113.009471258964	23	38	222	101.438976285021	78.015902756309	35	58	162	93.1499888262248	164	137.03631067826	123.000188941795	83.0320718721688	119.000084340228	136.0000795821	69	111	79.0064023413039	103	180.956740098068	68	125	143.172674348144	62	133	152	45	67	33	74.860326898649	66	75.2305632722685	138	106	79	73	116	137.012391552544	75.0026355312102	140	669.053442120472	217.753171589267	77	110.089422139685	76.0015045533799	232.405208753094	91	52.0001623013697	109.029282039361
ENSG00000255572.1	1	0	0	0	0	0	0	0	0	0	0	0	0	0	0	0	0	0	0	0	0	0	0	0	0	0	0	0	0	0	0	0	0	0	0	0	0	0	0	0	0	1	0	0	0	0	0	0	0	0	0	0	0	0	0	0	0	0	0	1	1	0	0	0	0	0	0	0
ENSG00000255575.1	0	0	0	0	0	0	0	0	0	0	0	0	0	0	0	0	0	0	0	0	0	0	0	0	0	0	0	0	0	0	0	0	0	0	0	0	0	0	0	0	0	0	0	0	0	0	0	0	0	0	0	0	0	0	0	0	0	0	0	0	0	0	0	0	0	0	0	0
ENSG00000255580.1	0	0	0	0	0	1	0	0	0	0	0	0	0	1	0	0	0	0	0	0	0	0	0	0	0	0	0	0	0	0	0	1	0	0	0	0	0	0	0	0	0	3	0	0	0	0	0	0	0	0	0	0	0	0	0	0	0	0	0	0	2	0	0	0	0	0	0	0
ENSG00000255581.1	0	0	0	0	0	0	0	0	0	0	0	0	0	0	0	0	0	1.00291148611319	2.00927640235722	0	0	1	2.00487115189272	0	0	0	0	0	0	0	0	0	0	0	0	0	1	0	0	0	0	2.00588384395545	0	0	0	0	0	0	0	0	0	0	0	0	0	1.00201640310427	0	0	0	0	1.0029058844878	1.01065440771839	0	1	0	0	0	0
ENSG00000255582.1	2	3	5	0	0	11	2	2	4	1	0	1	1	1	3	0	0	2	3	1	3	3	13	4	2	0	1	12	0	5	2	1	4	0	0	8	0	1	7	0	16	8	0	0	0	0	6	0	0	2	0	0	12	4	0	2	8	3	2	0	0	0	5	6	11	7	0	4
ENSG00000255583.2	0	0	0	0	0	0	0	0	0	0	0	0	0	1	0	0	0	0	0	0	0	0	0	0	0	0	0	0	0	0	0	1	1	0	0	0	0	2	6	0	1	6	0	0	4	0	0	3	0	0	1	0	0	0	0	0	4	0	2	0	8	0	0	0	0	0	0	1
ENSG00000255585.3	23.7015686702467	11.4341011288657	15.0350740848424	5.20112056571112	21.4532449238107	34.2742546981145	13.129918539873	58.7070966313748	31.8306456975404	5.12340975164709	25.7881906795326	9.50612850533681	9.11575066198119	10.8187751949119	19.0511891422845	9.13153857548048	45.1327404832732	21.0631989153753	17.6647599502727	13.9277514920546	16.8092776248684	20.0404858710119	25.8815597829434	27.8090701107345	11.3338024567923	9.46540093635967	57.3852656214174	34.2273748013553	35.2962179160828	46.5708250256603	39.5949441847748	13.851300407026	63.0510988165501	25.3905375624321	13.9770075176314	38.6971142081268	29.8248614651405	50.8895755668024	44.8647591276081	31.203612241123	57.3753093562991	39.7942111773702	5.8438750225574	47.0424964512625	17.7930289788415	25.167634966681	32.0358520401885	16.4268609172169	9.82106230122506	14.505459047272	27.7187639074165	26.652724872492	40.6169205484961	34.1053862311999	17.0665437886259	20.3725764468533	43.8609158078475	22.091450939316	17.723959208855	85.690168005957	32.0199211640914	2.21859580856401	23.3385361713719	21.8562820354785	65.2881979576216	18.9106502722768	18.630649704637	19.7692329223321
ENSG00000255587.9	404	163	254	313	337	251	198	221	618	74	241	120	155	40	176	96	242	383	225	152	161	427	417	328	150	191	474	466	742	316	465	190	425	325	183	485	279	439	391	367	336	512	54	412	630	153	162	171	109	356	324	361	469	272	310	341	348	448	335	371	603	265	184	273	841	274	154	332
ENSG00000255595.5	3.69569528817424	0	2.19410436682862	0	1	2	2.04279905051416	3.11712462223205	6.9385222017559	1	7.9456436212845	3.57780463506356	6.09990082797832	9.25442361072739	1.13524950902713	0	9.17120466265359	2.02348111964639	4.25348021967382	1.04318169102084	4.7594664934569	3.30054368505605	12.1252157194448	2.02965453734725	3.0271108283328	9.0095307036666	2	0	2.12277559371757	5.17237699850164	2.64806729069072	2.0665341631458	3.16940680014081	12.1823585368671	3	7.37282225998683	4.14324021310748	14.375751251296	21.3121784801948	3	1	29.5680625620728	0	6	15.439778217791	1.00628604635183	2.02319494856247	0	1	0	5.19287434800852	0	7.08826741638926	3.85412998875864	3.24103806099298	7.01199146741379	13.3926167384804	3.02300409694852	10.3595828860081	1.12608584861576	18.8445109229024	2.14441091776817	0	2	28.0375717455259	0	3.2712240613999	10.6600515455502
ENSG00000255599.1	0.139812494536457	0	1.01002327007098	0	1.02547859529331	2.03852999009257	0	1.00781491653837	0	2.01062690340108	1.05992630894935	0	0	3.79385361199897	0	3.06731540456291	1.00223731261857	0	1.00344437223915	2.03242494406067	1.15298431915022	0	2.66615420864225	0	0	0	1.04919121981057	0	1.031783954098	0	0	0	0	0	0	0	0	1.26095177327827	1.04683928060987	1.00432859402731	0	5.6281776434731	0	0	1.0411788394672	4.03208759817683	0	0	0	0	2.02204586812386	1.016936322879	5.08864690652247	3.01174678680821	0	1.02169057843754	0	4.03410440254391	0	0	5.49265894978684	1.00987100042349	0	1.24075967940563	1.00922884339535	0	0	1.06005852399678
ENSG00000255605.1	1	0	0	0	0	3	0	1	0	0	0	0	0	0	0	0	0	0	1	0	0	0	0	0	0	0	0	0	0	0	0	1	0	0	0	0	0	0	0	0	0	0	0	0	0	0	0	0	0	1	0	0	0	0	0	0	0	0	0	0	2	0	0	0	0	0	0	0
ENSG00000255606.1	0	0	0	0	0	0	0	0	0	0	0	0	0	0	0	0	0	0	0	0	0	0	2	0	0	0	0	0	0	0	0	0	0	0	0	0	0	0	0	0	0	0	2	0	0	0	0	0	0	0	0	0	0	0	0	0	0	0	0	0	0	0	0	0	0	0	0	0
ENSG00000255608.1	0	0	0	0	0	1	0	0	0	0	0	0	0	0	0	0	0	0	0	0	0	0	0	0	1	0	0	0	0	0	0	0	2	0	3	2	0	1	0	0	2	3	0	0	1	0	0	0	0	0	0	0	3	1	0	0	0	1	0	2	2	0	0	0	0	0	0	0
ENSG00000255618.2	0	0	0	0	0	0	0	0	0	0	0	0	0	2	0	0	0	0	0	0	0	0	1	0	0	0	0	0	4	0	0	0	0	0	0	0	0	0	0	0	0	2	0	0	0	0	0	0	0	0	0	0	0	0	0	0	0	0	0	0	0	0	0	0	0	0	0	0
ENSG00000255621.1	1	0	0	0	0	1	0	2	0	0	0	0	3	1	3	0	3	1	1	0	1	3	1	0	1	0	2	2	0	0	1	1	4	0	1	0	1	2	3	4	0	2	0	2	4	0	6	0	0	0	1	1	0	4	1	1	1	2	2	0	6	1	4	0	0	8	0	1
ENSG00000255622.3	0	0	0	0	0	1	0	0	0	0	0	0	2	0	0	0	0	0	0	0	0	0	3.67533306603744	0	0	0	0	0	0	0	0	0	0	0	0	0	0	0	0	0	0	3.03340543923792	0	0	0	0	0	0	1	0	0	0	0	0	0	0	0	0	0	0	3.3281120472545	0	0	0	0	0	0	0
ENSG00000255624.3	9	2.13089751869907	15.1443308722679	16.0775723764176	13	16.2073356525148	3	6.00016958234262	12	1.00006809950625	6.00709006080472	3	4.0427687021437	5.01049486980097	11.632425534827	3	15	12.00214236632	17	10.4682299352214	10.0003031341929	10	18.2311333845331	8.00115301843122	6.38536652223429	12	18.5442677040461	22.4051013603545	26.0022460623521	11.0713732325296	18.6643640478615	2.00814388465926	30.3339180188768	20.0202701015061	19.0004824911894	13.647125394157	14.0004904051934	9	27	17.4936101112965	26.8338936013773	18.5656645686589	8.05083066742274	17.5809886164584	16.2111766723008	7	6	9.20608810549417	14	19	11.204378077442	20	17.1175624417398	11	4.0229009749914	8.02120708761607	34.4398970478524	22.4277644058731	13.0002738514418	14	27.5655566617927	3.0049768069105	9	10.3333575321456	10.0344751248924	9.01332788538774	6.01003462704141	6.82823521989203
ENSG00000255627.1	0	0	0	0	0	0	0	0	0	0	0	0	2	0	0	0	0	0	0	0	0	0	0	0	0	0	0	0	0	0	0	0	0	0	0	0	0	0	0	0	2	0	0	0	0	0	0	0	0	0	0	0	0	0	0	0	0	0	0	0	0	0	0	0	0	0	0	0
ENSG00000255628.1	0	0	0	0	0	1	0	0	0	0	0	0	0	0	0	0	0	0	0	0	0	0	0	0	0	0	0	0	0	0	0	1	0	0	0	0	0	0	0	0	0	0	0	0	0	0	0	0	0	0	0	0	0	0	0	0	0	0	0	0	0	0	0	0	2	0	0	0
ENSG00000255629.1	0	0.0501030580654896	0	0	0	0	0	0.191197951571001	0	0	0	0	1.44190638533838	0	0	0	0	0	0	0	0	0	0	0	0	0	0	0	0	0	0	2.6893105055839	0	0	1.16866260712863	0	0	0	0	0	0	0	0	0	0	0	0	0	0	0	0	0	0	0	0	0	0	0.302841379017025	0	0	0	0	3.14853190362658	0	0	0	0	0
ENSG00000255633.5	0	0	0	0	0	0	0	0	0	0	0	0	0	0	0	0	0	0	0	0	0	0	0	0	0	0	0	0	0	0	0	0	0	0	0	0	0	0	0	0	0	0	0	0	0	0	0	0	0	0	0	0	0	0	0	0	0	0	0	0	0	0	0	0	0	0	0	0
ENSG00000255639.3	27.0185550263507	12.7869650538359	4.0343832988838	6.53607703102746	44.8793658333655	28.1126353163337	16.9232267147005	15.2520178491538	32.8942768039435	7.49449096756612	22.2905543058824	23.3843591312161	22.3391175645315	0	25.5177215773114	17.3312373059538	25.5501996195734	13.3708313324169	28.4155230960265	20.332965854464	20.7669084441369	45.7224267755348	12.4970167154293	39.9248202548319	6.64120672448898	11.6639477119405	33.470334780495	57.046392425154	45.5655874970248	25.7729212202849	51.6398969270052	1.84684934713069	25.9663480677745	46.2231346366738	20.9772565895005	47.2495649715689	10.300666791643	38.365166275941	22.1202340451577	34.0568784869474	12.4261781436436	12.4177564497757	1.62882600949045	34.9056063656995	30.8321549188229	23.3792670059169	9.87844897933953	3.33331403761013	39.7160836278095	41.6219529268278	24.4711176392131	21.0444091893098	19.7590748747365	40.5209966279523	7.97746111195712	44.9440143099801	34.0004355855781	28.1254067292429	38.9262154804657	41.7050316874945	37.5499882552272	26.0241195786845	51.0117732124431	18.4737499370045	33.080189458034	48.1852794545435	14.3776413013037	29.4202709348149
ENSG00000255641.1	0	3.28249649023496	0	5.92031124123465	0	10.7211642704774	5.87974445159539	16.620530575939	38.6004468898801	14.4677913530611	15.8116036327359	23.4144608175254	16.2523592141462	0	17.2249949150984	6.94971065825188	81.1573124197037	0	24.6437439499803	22.7957830908309	3.12034700116396	0	19.2746804169586	22.8445403354616	8.40343103903212	0	40.1429344964115	40.754411634022	51.7363744233088	60.0116305344494	13.7497977562242	5.82949328827067	48.2434484257064	78.2040156311573	2.86314493817656	32.8739213365523	0	66.2426255181158	74.2212852087444	19.5494636252696	35.6146868152734	26.3888124405211	14.5270274624118	34.6008198738593	25.5630971012203	28.2464685310712	0	1	34.7719311199564	0	0	31.9612443467496	27.4198818905033	4.139215632922	15.3977080397293	30.0329332973317	74.3069388288123	16.3913253961287	34.3848107417157	10.3252496080774	4.16724639300579	15.1334396442395	44.5643574321395	19.381279976599	46.8964362743069	35.0142281613053	0	0
ENSG00000255642.1	0	2.00203412593206	2.00201479063618	0	10.0132185572284	5.00604634416237	2.00354286834442	4.00425723512995	3.00300401938244	2.00121732702779	4.00363805744874	0	1.00039697911856	3.00403496138865	2.00209478982102	0	6.00907981382977	1.00099822174739	3.003013869098	2.0013150102648	1.00081310227322	1.0008631043927	2.00178611057015	0	0	4.00629175982809	7.00631920142621	3.00396354335685	1.00143475803205	3.00372333452653	5.00513977880667	2.0013155325404	3.00348337876629	6.00650533870153	1.00109328785584	10.0100496913645	4.00398386085296	4.00468420717629	4.00401861543252	2.0032226751854	2.00223021649729	6.0086671209088	1.00232800003028	2.00176874728845	6.00721843333772	1.00079154627376	2.00265196475208	0	7.00529622879533	0	6.00566687987182	4.00590235746891	5.00760435133946	1.00074719996896	1.00057853369567	2.00265013323344	7.0088989070131	1.00102459398323	1.00090257732743	4.00361282780932	4.00437879149076	0	3.00323930964858	0	18.0210065887353	2.00270957265437	1.00086035893026	9.00705230356225
ENSG00000255644.1	0	1.17978723404255	0	0	0	0	0	0	0	0	0	0	0	0	0	0	2	0	0	0	0	0	0	0	0	0	0	0	0	1	1	0	0	0	0	0	0	0	0	0	0	0	0	0	0	0	0	0	0	0	0	0	0	0	0	0.726595744680851	0	0	0	0	0	2	0	0	0	0	0	0
ENSG00000255647.3	1	2	1	0	0	0	0	0	0	0	0	1	0	0	0	0	0	0	1	0	0	1	0	0	0	0	0	0	0	0	0	0	0	0	0	0	0	0	4	0	0	1	0	0	1	0	0	1	0	0	0	0	0	0	0	0	0	0	0	0	0	0	0	4	0	0	0	0
ENSG00000255648.1	0	0	1	0	0	0	0	0	0	0	0	0	0	1	0	0	0	0	0	0	0	0	1	0	0	0	0	1	0	0	0	4	1	0	0	0	0	0	3	0	0	0	0	0	0	0	0	0	0	0	0	0	0	0	0	1	0	0	0	0	1	0	0	0	0	0	0	0
ENSG00000255649.2	5.30936734341279	1.24271700933743	3.61607463448577	1.29918396615276	0	2.46331681835988	3.87411563111227	4.42962244103179	4.04796598150204	1	1.36516209214566	1	2.66310985065836	2.88570542673678	5.31570261742531	3.9917523690813	18.805485019539	1	3.60701191780782	1.408210369523	5.45051316464289	2.64966139016509	4.27450120582008	1	0	2.37376313076808	8.4291478569686	0	0	8.52088770631433	4.80309048195579	0	6.87966646250542	1	6.78537006892518	2.82007453387019	3.9398882579073	7.23288565706012	2.5757407784544	9.996377581695	4.77007609421666	3.87451343821384	0	2	10.4227933627633	0	6	0	0	0	7.76405139051022	0	5.45564094719025	1.37802720237257	0	2.91973932076964	2	2	4.90172612428732	2.68472022371094	2.26150993223697	0	2	2.35672963194402	20.0303726764659	0	0	1.44599215647412
ENSG00000255650.6	0	2	0	1.01001575022618	5	0	0	0	2.0231640093901	0	1.07261715132507	0	1.01523492056314	2.01023041683667	0	1	2	0	0	0	1	0	7.15994355584722	0	0	0	1.02746803536236	0	0	0	0	2.09386118785041	1	0	0	2	0	0	1	0	1	17.6448711474377	0	7	4.74842941906169	0	0	0	0	3	2.23371758157824	1	1.15064667590151	0	0	0	1.08868547753405	1	1	0	6.23364584431192	6	1	0	1.00332380062309	0	2.39774832187191	2.08671722491139
ENSG00000255652.4	2	4	4	5	1	4	0	3.00512888482194	1.38609069118723	1	1	2.73802966821405	0	3	3.47258783803204	0	2.00093749654541	0	2	0	1	1	6	1	0	0	5	2.03663059690208	3	4.66501279542242	1	4.18457526453741	4.29784556966019	3	8	1.02061107530249	4.54540551913695	2	5.06712907723062	0	5.5339134396028	14.3020108548974	0	3	2	3	0	0	6	4.0278573571778	3.00079729236788	12	0	0	0	2	2	0	1.00116755317352	1	5.06956274562624	1	3.02869879203623	5	1.25661573975081	0	4	4
ENSG00000255653.1	0	0	0	0	0	0	0	0	0	0	0	0	0	0	0	0	0	0	2	0	0	0	0	0	0	0	0	0	0	2	0	1	0	0	0	0	0	0	0	0	0	5	0	0	0	0	0	0	0	0	0	0	0	0	0	0	0	0	0	0	0	0	0	0	0	0	0	0
ENSG00000255655.1	0	0	1	1	0	1	3	0	0	0	0	0	1	0	2	0	1	2	1	1	2	1	0	0.557865937072504	0	0	3	2	0	0	2.9298401966613	0	2.15936949634733	0	0	1	1	5.77974626891183	1.90098145030685	1.31175468483816	0	0	0	1	0	0	0	0	0	0	2.31175468483816	0	0	0	3	0.778932968536253	3	0	1	1	1	0	0	3	8	0	1	3
ENSG00000255660.1	0	0	0	0	0	0	0	0	0	0	0	0	0	0	0	0	0	0	0	0	0	0	0	0	0	0	0	0	0	0	0	0	0	0	0	0	0	0	0	0	0	0	0	0	0	0	0	0	0	0	0	0	0	0	0	0	0	0	0	0	0	0	0	0	0	0	0	0
ENSG00000255663.1	0	0	0	0	0	0	11.2090980269295	0	0	1.14173075475223	0	0	0	3.04575190957052	0	0	0	0	5.38790956049705	0	0	0	0	4.56006412081137	0	0	0	0	0	0	0	0	0	0	0	3.17720792543633	0	0	0	0	0	18.3288595768835	6.62595169504101	0	0	0	0	0	0	0	0	0.0767956025856367	0	0	0	0	0	0	0	0	0	0	0	0	0	0	0	0
ENSG00000255664.1	0	0	0	0	0	0	0	0	0	0	0	0	0	2	0	0	0	0	0	0	0	0	0	0	0	0	0	0	0	0	0	0	0	0	0	0	0	0	0	0	0	2	0	0	0	0	0	0	0	0	0	0	0	0	0	0	0	0	0	0	0	0	0	0	0	0	0	0
ENSG00000255666.7	1.05196429687447	1	3	5.01274565601746	2	6	0	2	5	0	2	0	0	4.26221973284784	3.50106761565836	1	6.10700392505531	0	5.20107155643527	3.05562916055532	3	2	2.1666613917559	7.12944936067561	2.22009393405599	1.00930015681494	3.00783706373839	5	0	3.41007928356496	5.0685349150791	5	8.05752870510194	6	0	5	1	7	1	1	17	15.1586877162963	3	5	6.39222148978246	0	11	0	3	5	8.30444572079803	18	7.32154801720019	4.0075650901902	1	2	1	1	7	10.0654450028112	5.06200183944996	8.00800170442173	5.29556796325492	1	6.00792123969352	1.0007285863724	1	1.15544160548903
ENSG00000255669.2	1	0	2	0	2	1	0	3	0	0	3	1	0	5	0	0	0	1	0	2	0	2	3	3	1	0	4	4	2	8	1	2	5	2	0	2	3	0	10	5	2	2	0	4	0	7	0	0	0	1	0	9	8	2	0	0	2	2	1	5	3	1	2	1	6	0	0	0
ENSG00000255670.1	12	2.02751150671989	1	2.04918606923948	10.7689540497178	2.01392867752066	0	9	24.9290643826742	2.56134226635874	0	0	1.0034328248077	12	1	4	29.0325579346072	3	5.14200284066442	0	0	2	2.00868626773392	6.10751905768633	0	0	7.49402574099271	8.04324923887932	3.02300192493687	12.6631756515105	36.0344093808904	0	14.3629437354212	2	0	0	1	1	24.1219107740883	0	6.09344831169477	28.1297362116358	3.1030256487868	7.0611716155999	4.02516805779733	0	3	0	11	2	13.2684494535648	5.1661776119881	1	1.01116015697755	0	0	3.01955209165163	6.10279810382118	5.03774367484429	6	40.2622137950871	5	35.6933497644422	15	6.06497505937631	0	4	2.05110882183328
ENSG00000255671.1	0	0	0	0	0	0	0	0	0	0	0	0	0	0	0	0	2	0	0	0	0	0	0	0	0	0	0	0	0	0	0	1	0	0	0	0	0	0	1	0	0	1	0	0	0	0	0	0	0	0	0	0	0	0	0	0	0	0	0	0	0	1	0	0	0	0	0	0
ENSG00000255672.1	0	0	0	0	0	0	0	0	0	0	0	0	0	0	0	0	0	0	0	0	0	0	0	0	0	0	0	0	0	0	1	0	0	0	0	0	0	0	2	0	1	0	0	0	0	0	0	0	0	0	0	0	0	0	0	0	3	0	0	1	0	0	2	0	0	0	0	0
ENSG00000255679.1	1	0	2	0	0	0	2	0	0	0	0	0	1.30575008979342	4.20060346774625	4	0	0	0	1.30876781595558	1	0	1	0	1	0	0	0	0	0	0	0	1	1	0	0	0	1.33015716227875	1	1	0	0	7.88114687719682	0	0	0	0	0	0	0	0	1	0	0	0	0	6.53669415227318	2	1	1.75550174611122	1.04595342203791	2.24209486322177	0	0	0	0	0	0	0
ENSG00000255680.1	0	0	0	0	0	3	0	0	0	0	0	0	1	2.02496214539551	2	0	0	2	1	0	0	0	0	1	0	0	0	0	0	0	0	0	0	0	1	2	0	1	0	0	0	0	5	0	1.00232223678017	0	1.00870486541859	0	0	0	0	0	0	0	0	0	0	1	0	0	0	0	0	0	0	0	0	0
ENSG00000255686.1	0	0.684493989180869	0	0	0	0	0	0	0	0	0	0	0	0	0	0	0	0	0	0	0	0	1.75145330052201	0	0	0	0	0	0.437512611970372	0	0	0	0	0	0	0	0	0	0	0	0	0.168675192668457	0	0	0	0	0	0	0	0	0	0	0	0	0	0	0	0	0	0	0	0	0	0	0	0	0	0
ENSG00000255689.1	1	0	2	0	7	3	0	0	1	0	0	0	0	0	0	0	0	0	0.935206325063627	2	1	2	3	0	0	0	3	2	0	0	3	0	0	0	0	2	0	0	2	4.61984041747756	0	0	0	0	1	0	0	0	0	0	1	0	0	2	0	0	2	0	0	1	5	1	0	0	2	0	0	0
ENSG00000255690.3	0	0	1	0	0	0	1	0	1	0	0	0	4	4	0	1	4	0	0	0	1	0	3	0	0	0	2	6	1	0	0	1	0	0	0	4	0	0	0	1	0	13	0	0	0	0	0	0	0	0	0	2	7	0	1	0	1	1	1	0	4	0	2	0	1	0	0	1
ENSG00000255692.1	0	0	0	0	0	0	0	0	0	0	0	0	0	0	0	0	0	0	0	0.715162280003117	0	0	0	0	0	0	0	0	0	0	1	1	0	0	0	1	0	0	0	4.19379844965878	0	2	0	0	0	0	0	0	0	0	0	0	0	0	0	0	0	0	0	0	0	0	0	0	0	0	0	0
ENSG00000255693.3	3.51770722157513	6.53410454046579	6.25642305036955	1.03256810608315	5.11125263389065	7.18723268643975	4.02533543051272	3.07621659405344	11.2769716414935	3.06694855614389	7.11285821613075	0	7.06251863708113	18.1995812838926	2.02799158175741	3.0402658099982	13.1545049332692	3.0890889647101	2.06939622729623	3	5.57465947454163	4.01906616064452	7.03976763816755	3.74920643592887	3.04532490901033	4.11846271540332	2.03077369524403	8.19926028891497	9.24842887307703	4.10331861341484	4.04830255917897	14.1582108127713	5.06604015724663	5.17628064423476	7.095053028959	6.07764755713004	1.0294302487108	2.01622393117991	3.03648055913168	9.42276861779589	11.3084353218595	53.2270824091506	2	5.10540083137284	7.22206484869429	0	0	0	3.01031595586947	3.04786043384814	7.28440382194556	8.01615945141632	7.10064461993469	4.05475362677975	5.05821541727804	6.04791349966385	4.09236083691589	4.0862949414064	4.02688686986476	7.11541991795018	49.3080859653157	11.0416167010177	10.0701082004022	10.0633190550916	8.08849128960615	13	5.09702978948533	20.1718615044881
ENSG00000255700.2	0	0	0	0	0	0	0	0	0	0	0	0	0	0	0	0	0	0	0	0	0	0	0	0	0	0	0	0	0	0	0	0	0	0	0	0	0	0	0	0	0	2	0	0	0	0	0	0	0	0	0	0	0	0	0	0	0	0	0	0	0	1	0	0	0	0	0	0
ENSG00000255703.1	0	0	0	0	0	0	0	0	2	0	0	0	0	0	0	0	0	0	0	0	0	0	0	0	0	0	0	0	0	0	0	0	0	0	0	0	0	0	0	0	0	0	3	0	0	0	0	0	0	0	0	0	0	3	0	0	0	0	0	1	1	0	0	0	0	0	0	0
ENSG00000255704.1	0	0	0	0	0	0	0	0	0	0	0	0	0	0	0	0	0	0	0	0	0	0	0	0	0	0	0	0	0	0	0	0	0	0	0	0	0	0	0	0	0	0	0	0	0	0	0	0	0	0	0	0	0	0	0	0	0	0	0	0	1	0	0	0	0	0	0	0
ENSG00000255710.2	0	0	1	1	1	2	2	4	6	5	2	3	0	0	1	0	14	0	5	1	2	1	2	4	0	0	7	7	3	0	1	2	15	13	8	11	1	10	7	0	9	5	0	17	5	0	15	0	1	3	1	4	7	4	2	3	6	4	9	9	1	0	3	4	3	8	6	0
ENSG00000255713.2	0	0	0	0	0	1	0	0	0	0	0	0	0	1	0	0	0	1	0	1	1	0	0	0	0	0	0	0	1	0	0	1	0	0	0	0	0	0	0	0	1	5	0	0	0	0	0	0	0	0	0	0	0	0	0	0	0	1	0	0	6	0	0	0	4	0	0	0
ENSG00000255714.1	0	0	0	0	0	0	0	0	0	0	0	0	0	0	0	0	0	0	0	0	0	0	0	0	0	0	0	0	0	0	0	0	0	0	0	0	0	0	0	0	0	0	0	0	0	0	0	0	0	0	0	0	0	0	0	0	0	0	0	0	0	0	0	0	0	0	0	0
ENSG00000255717.7	606	293	358	384	648	575	327	457	700	187	369	276	300	126	716	281	825	433	622	384	352	611	683	634	328	453	1100	1032	923	702	1102	276	1164	1001	558	981	607	1039	1666	623	1059	881	240	661	1035	350	544	248	509	1093	621	786	1165	705	266	644	1133	803	798	1571	1279	419	617	818	1197	500	432	630
ENSG00000255723.1	1.00202024156222	0	2.04523414155122	1.75582036036535	0	2.00898389970761	3.00704517786152	0	0.713949949126386	0	1.00267645218206	0	0	0	2.92739081802651	0	4.02335787301218	0	0	0	1.48905278161835	0	0	0	0	2.00557152149286	12.0259578853781	0	3.01580335220121	0	0	0	0	0	0	1	0	0	0	2.70836868755911	0	4.00699799682565	0	0	1.0023294273966	0	2.97460322488335	3.80609515682507	2.00797531829085	0	0	0	0	0	0	1.00628207840602	2.99767085738945	2.02701361197192	1.36084563741496	0	0	0	0	1.01645798975127	4.72081742164178	0	0	5
ENSG00000255725.2	0	0	0	0	0	0	0	1.05032910731631	0	0	0	0	1.17325792867989	1.11614025016531	0	0	0	0	0	0	0	0	1.05912237012384	0	0	0	0	0	0	0	0	1.12223302921261	0	0	0	0	0	0	0	0	1.06945214508049	1.16771391336057	0	1.1259711710254	0	0	0	0	0	0	0	0	0	0	1.14287964493343	0	0	0	0	0	0	0	0	0	0	0	0	8.76752680156273
ENSG00000255726.1	0	0	0	0	0	0	0	0	0	0	0	0	1	0	1	0	0	0	0	0	0	0	0	0	0	0	0	0	0	0	1	0	0	0	0	0	0	0	0	0	0	0	0	0	0	0	0	0	0	1	0	0	0	0	0	0	0	0	0	0	3	0	0	0	0	0	0	0
ENSG00000255727.2	0	0	0	2	0	0	0	0	0	0	0	0	0	0	0	0	0	0	1.034432249234	0	0	0	0	1.02279763272765	2	0	1.02251302986149	0	1.04919891657226	0	1.02156270758204	4.44268414067279	0	0	5	1	0	0	0	0	3.04338791843807	9.63243748500012	3	1.28012758845764	3	0	2	0	0	0	0	0	0	2	2	0	3.30297356286438	0	0	2.04415763871749	8.21875513104331	3.81420862148777	0	0	7	0	0	3.28777401483928
ENSG00000255730.5	43.0227490457779	56.8409874199188	50.3028431996801	84.7854165493936	5.25958728245255	17.7890863467712	30.2517119935401	10.1029823370612	50.7971032685034	29.9562961501872	52.9042305877694	6.07942243122509	41.4452406158998	37.6440002480861	11.5207421217047	74.6611875023121	25.0808080774503	6.80896197440831	12.268170966727	50.2877271277429	5.06649864235529	30.5159921971894	12.0251774366227	31.1557155896473	70.028273051378	73.3878934251556	36.014908402838	134.75725753181	10.0212971883611	9.75517745301465	98.7588647962121	53.1509540588941	20.7335496823054	15.2816131046548	8.62663390114038	47.1207152844006	10.3046520637793	35.8584690654728	88.523453134482	98.9753923408779	14.064705690306	26.4030834932696	8.95644055418804	5.96967196390618	77.692941518229	33.9626662632249	9.8237873116549	0	3.41682776276951	10.1743393994418	36.0648876183284	8.63131547677636	28.1013660741546	13.2835937111635	58.8599737153514	54.2200947343403	49.5646607978747	66.971355518909	37.8713142293465	17.8969305009857	92.4747834910876	11.3597433883407	43.8997903519898	16.5235843623641	81.5016569839584	17.1235447311758	3.52030112157226	116.455426961981
ENSG00000255733.5	10	15	11	20	22	14	6	10	6	1	8	15	3	1	9	6	35	29	4	9	10	4	21	14	5	21	28	23	9	6	9	7	22	88	9	5	25	66	127	35	15	20	7	14	31	18	27	4	5	81	18	27	25	12	5	20	87	39	11	23	14	11	38	16	37	22	47	20
ENSG00000255734.1	0	0	0	0	0	0	0	0	0	0	0	0	2.01890085457439	4.03725501658459	0	1	0	0	0	0	0	0	0	0	0	0	2.00808848830561	0	0	0	0	0	1.00112778088527	4.01802716012339	8.03902081733515	2.01049403397803	0	0	0	0	1.00768102593106	5.03661007913425	0	0	0	0	0	0	0	0	0	0	2.00960705885392	0	0	0	0	2	1.00144948523767	0	3.03437256923528	0	0	0	1.0016766072432	10.0461118418877	0	0
ENSG00000255737.2	28.9012603317492	32.7832611574535	13.6868207337684	12.6172655590281	43.2816854092519	36.8766801638015	23.148495365445	27.0097040592628	22.017165951901	10.0027987130585	39.3497571512562	23.9588681087512	6.68640495791457	16.9252934976201	35.3102768576976	18.4779195361268	40.9812466400998	10.1170848675745	20.3469359660938	14.409564872827	15.420084180855	19.0602411083112	40.4051537112767	25.3085492786357	7.69669991067098	22.4139723005758	41.0835617244521	34.2878514752565	22.868500435537	27.4870167097917	31.9360744780796	3.78897097658015	53.9932380766219	44.4537099405153	17.8268088063711	21.3567193762285	31.7694540311899	34.0145740758624	27.9980706684269	20.6914161185877	52.7318285692557	44.3997348357127	16.5147590623796	36.3929903838975	41.4829974052625	7.57240580625015	5.04569066967754	12.5778321876632	15.7352513087	28.3878023753242	36.5795807213106	32.4709905243348	30.4227617277568	3.63516004550191	10.3843396234122	21.6978478265631	11.9437227702441	24.8002991054031	20.0778892194766	21.1079777277922	17.0139665039481	25.7106228556123	27.7428437292018	40.5050044978538	35.7999599106786	66.9505680792177	5.96190937596754	28.5539934738305
ENSG00000255741.1	0	2	4	0	1	5	0	1	0	0	0	0	0	0	6	1	1	2	4	0	1	2	3	1	0	0	2	5	0	6	2	0	5	0	3	2	0	0	5	0	0	1	0	3	9	0	0	0	1	2	0	0	9	2	1	1	3	2	2	4	2	0	2	1	7	0	1	0
ENSG00000255745.2	7.68039120205422	2	7.79594032978512	8.22451514409398	10.0438163844091	20.6977948854836	6.0657309810371	3.41990674579312	4.16200764021136	3.65814716855511	3.82379807080135	0	1.74901274272187	18.8668766780662	11.494508465681	2.31454970027083	9.70882859838524	6.33306511816716	4.84179703179901	5.02736651170269	2.7603166456212	2.62342560289085	244.821803741126	5.09121888573451	3.94067028235409	2.36263443110632	6.95874046713714	11.4166967628591	18.4272399655731	10.5063614175847	3.31812477312644	7.32291956868618	11.9500290383751	8.32967993425706	7.61347135957908	10.9760695887858	7.73587593059376	12.0334357065101	10.7936679673588	7.1041450940721	24.1375108001709	38.3896368240847	4.14547621685341	10.6945034808087	9.81240677188332	0	0	0	0	1.01200909977907	12.2335953972111	9	6.74993529175164	4.49114943845088	1.41704064522234	4.37802285713618	6.82271627012861	7.58662486104713	4.88345067251643	12.1353402461621	24.0798335529341	9.38624685835635	8.75870923573675	11.6358216732228	40.2702996181477	4	3.81426589006951	177.104088918543
ENSG00000255746.1	0	0	0	0	0	0	0	0	0	0	0	0	0	0	0	0	0	0	0	1	0	0	3	0	0	0	0	0	0	0	0	0	0	0	0	0	0	0	0	0	0	1	0	0	0	0	0	0	0	0	0	0	0	0	0	0	0	0	0	0	0	0	0	0	0	0	0	0
ENSG00000255749.1	0	0	0	0	0	0	0	0	0	0	0	0	0	0	0	0	0	0	0	0	0	0	0	0	0	0	0	0	0	0	0	0	0	0	0	0	0	0	0	0	1	0	0	0	0	0	0	0	0	0	0	0	0	0	0	0	0	0	0	0	0	0	0	0	0	0	0	0
ENSG00000255750.6	0	0	0	1.02832765439538	5.7100338304697	0	2.17772538095873	0	0	0.0634615384622813	0	1.17509794789717	0	2	0	0	0	0	0	0	1.07280825460106	1.09719541762743	3	0	0	0	0	0	0	0	1.17289735733824	1	1.25735850810456	0	0	0	0	2.17293526810163	7.60123544464124	0	2	2.68899219840939	0	0	0	0	6.32318997793295	0	0	0	0	4.77687448051385	0	0	0	0	1.05601137231723	0	1.33065398809518	7.05180004213413	5.14067132346548	4.69042555960642	0	0	0	8.24362959704721	0	4.37220470139699
ENSG00000255753.1	0	0	0	0	0	0	3	8	1	0	0	2.17444751870782	0	0	3.72115384615384	0	0	0	2	0	0	4	2.31474760780354	4	1	2	0	0	0	0	0	2	4.58099300778228	0	3	0	2	1	5.66037507723046	0	12.7466756582346	6.68811107920751	0	0	3.36912333475687	0	0	0	9.3727565620295	0	0	0	0	0	0	0	0	0	0	0	0	0	0	1.38561309530224	7	0	0	0
ENSG00000255757.1	3.39582550830482	3.40332214531459	2.56170392869212	2.66160678367407	0	4.19892314877531	0	1.20424469412455	2.16966499011964	4.19713786369793	0	7.58941493423014	10.8161889296307	10.6124966381476	3	0	8.69045792697254	8.2297730603356	5.96102716639731	3.85487173498231	6.95501711151155	0.502806218602148	15.5739435017313	2.27663816901665	6.09889989245963	1.66550267006395	12.5093075963859	5.68894326740658	0	0	11.3229178224583	4.3397121304382	5.44553841885959	8.66942727354225	0	8.62299626753751	2.58682117911322	4	9.47035024666154	0.0313205546025506	6.64017597570448	27.3035075451892	9.06165419823182	10.094529270454	0	5.49537378427926	0	0	7.06922429107322	0	3.90694477514395	3.47817981912275	9.45023604141956	3.1173688035835	1	2.21401554255971	5.34887566808794	2.12780277315412	3.58432025078371	11.6104180753361	33.8751327729083	6.55374517979092	2.9007966816876	4.87413562401551	3.85039498593022	5	2	15.8307417962169
ENSG00000255760.2	53	17	20	17.8264311908014	108	44.8806602253506	34	39	54	14	29.8985807132082	19	32	22	50.9437837074319	8	119	22	53.9178101503305	28	31	197.988521482029	31	36	36	26	75	27	72	51	51.9277308827711	24.9079459098897	129	46	21.9609597850189	69	21	33	126	82	60	87	7	37	65	27	57	23	28	61.7948943508163	126.978967828484	44	60.5801541975458	68	29	47	54	69.9573932713863	67	679.995083917683	67.8024996001852	18.821829403978	86.8874983899487	65	87	100	29	46
ENSG00000255763.1	0	0	0	0	0	0	0	0	0	0	0	0	0	0	0	0	0	0	0	0	0	0	0	0	0	0	0	0	0	0	0	0	0	0	0	0	0	0	0	0	0	0	0	0	0	0	0	0	0	0	0	0	0	0	0	0	0	0	0	0	0	0	0	0	0	0	1	0
ENSG00000255769.7	72.8097202543908	17.4078046623905	40.8318253499499	41.8170803502921	26.8425734813579	77.7430740037815	16.8701157856805	60.1370466800352	33.4902256948558	3.46936754870527	32.5750667444299	31.8891954211475	13.9768560360982	18.1598479154167	124.075033349568	17.5119137299134	93.1094361595935	42.4542464607611	57.1591002822773	24.4551824928503	9.08929885560113	81.0774354658037	55.8838068321093	61.9211039174991	17.3368833919397	17.4965148779975	95.0670381757211	106.148578916177	11.2920767859005	56.5787452446777	105.94057183365	26.2430977286563	149.528857377553	87.9612973754172	67.9309770853383	129.292700779529	64.6899365030269	98.4129937490125	83.5518343186103	60.8320020168977	193.945481479596	86.2988432290319	2.55900345942263	52.7638937565236	70.892236459708	9.6525117867372	18.1779079488321	32.5800722719467	71.9819480208791	157.480691099085	60.8944016608104	68.4755611682357	154.20584105628	58.2832590044093	23.4967282348818	62.3304893117196	163.730532895584	79.7469342041629	64.4282209734003	248.897870866193	127.93329708658	27.8879041975733	43.890380580218	153.491713984951	116.786230246498	70.1880612509046	51.3482514678545	58.0763806734758
ENSG00000255772.5	0	0	0	0	0	0	1	0	0	0	0	0	0	0	0	0	0	0	0	1	0	0	0	0	0	0	0	0	1	1	0	0	0	0	0	0	0	0	0	0	0	0	0	0	1	0	0	0	0	0	0	2	0	0	0	0	0	0	0	0	0	0	0	0	0	0	0	0
ENSG00000255774.2	0	0	0	0	0	0	0	0	1	0	0	0	0	0	0	0	0	0	0	0	0	0	0	0	0	2	0	0	0	0	0	2	0	0	0	0	0	0	0	0	0	2	2	0	0	0	0	0	0	0	0	0	0	0	0	0	0	0	0	0	0	0	0	0	0	0	0	0
ENSG00000255775.1	0	0	0	0	0	0	1	0	0	0	0	0	0	3	1.00157374513837	0	0	0	0	0	1	0	1	0	0	1	0	0	0	0	1.04932717766869	1	1.00089234365641	0	0	0	1	1	3.33572424055421	7	1	1	0	0	0	0	0	0	0	0	0	0	0	0	1	0	0	0	0	0	4.25582582286306	1.00052029965573	0	1	0	0	0	0
ENSG00000255776.1	3	1	3	1	4	8	1	5	7	1	1	5	0	2	21	3	2	4	9	7	3	0	7	14	0	9	10	23	1	9	14	4	11	15	0	6	14	13	20	15	1	7	1	0	7	5	10	0	11	0	10	16	8	4	1	6	24	11	4	7	5	0	1	8	26	7	4	7
ENSG00000255780.1	0	0	0	0	0	0	0	0	0	0	0	0	0	0	0	0	0	0	0	0	0	0	0	0	0	0	0	0	0	0	0	0	0	0	0	0	0	0	0	0	0	1	0	0	0	0	0	0	0	0	0	0	0	0	0	0	0	0	0	0	6	0	0	0	0	0	0	4
ENSG00000255786.1	0	0	0	0	0	0	0	2	0	0	0	0	0	0	0	0	0	0	0	0	0	0	0	1	0	6	0	0	0	0	0	1	0	0	0	0	0	0	0	0	0	1	0	0	0	0	0	0	0	0	1	0	1	0	0	0	0	1	0	0	0	0	1	0	0	0	0	0
ENSG00000255790.6	1	1	0	0	0	0	0	1	0	0	0	1	0	0	0	0	0	1	0	0	0	1	1	0	0	0	2	2	0	0	0	0	0	0	0	1	0	0	0	0	0	1	0	0	0	0	0	0	0	0	0	0	0	0	0	0	0	0	0	0	1	2	0	0	0	0	0	0
ENSG00000255794.8	0	2	0	0	3	1	0	0	0	1	0	0	6	1	0	0	0	1	0	0	0	0	0	0	0	0	0	0	1	0	0	1	0	0	0	0	0	0	0	1	0	26	1.0001439719369	0	0	0	0	0	0	0	0	1	0	0	0	3	0	0	0	0	14.0422560165864	4	0	0	1	0	0	1
ENSG00000255801.1	12	10	6	5	6	48	5	15	44	1	17	0	0	20	6	3	29	1	13	3	23	8	6	2	9	3	40	10	15	23	13	1	14	9	0	16	5	16	15	12	83	11	0	8	7	13	15	0	5	2	70	20	48	13	9	13	7	5	13	6	6	2	15	1	19	10	5	4
ENSG00000255804.2	8.16117163565545	17.3969658662148	12.1944509516474	14.1247945828371	19.1674260490342	17.228294180296	4.50552070205456	11.4352032521678	18.3148895945664	4.46501029436544	9.8299941268476	4.15340580699007	20.3905613886217	17.4047361610087	28.8455160534487	5.78750430126381	26.0513775760761	6.07986956910841	12.0328955689138	4.34336478090339	10.7571906905818	6.92821951794661	21.124697862564	14.3985284770783	2.35955816600976	15.074836501568	31.5689192696818	22.4094815055467	12.3232861817185	9.92491338016005	8.80223899646266	18.2373242052795	22.1931516730104	2.34505274837323	5.59236074726745	18.9517780070536	10.3423236124371	7.15938581718893	15.3958963436695	26.5109670898329	24.9321898459424	55.960654112624	1.54319680675165	13.3586123960163	14.6558191469822	14.1938044404837	4.07145311915725	4.03579744394257	12.7996683479466	10.8140144990345	10.9421669200745	29.3129616108443	17.5859361841223	7.51913648467026	5.95111863622971	5.48166642551245	5.88329013784276	16.0270958078571	10.8050586808726	15.7725265620081	70.590946517881	24.5403421719271	17.2444081097906	5.30117196118661	37.4473626057841	45.1034210417993	14.5319917395553	17.7139856891036
ENSG00000255807.1	0	0	0	0	0	0	0	0	0	0	0	0	0	0	0	0	0	0	0	0	0	0	0	0	0	0	0	0	0	0	0	0	0	0	0	0	0	0	0	0	0	3	0	0	0	0	0	0	0	0	0	0	0	0	0	0	0	0	0	0	0	0	0	0	0	0	0	0
ENSG00000255808.1	0	0	0	0	1	0	3	0	0	0	0	0	0	0	0	0	0	0	0	0	0	0	0	0	0	0	0	0	0	0	0	0	0	0	0	0	0	0	0	0	0	0	0	0	1	0	0	0	0	0	0	0	0	0	0	0	0	0	0	0	0	0	0	0	0	0	0	0
ENSG00000255811.1	0	0	0	0	0	0	3	0	0	0	0	0	0	0	0	0	0	0	0	0	0.591628959276018	0	0.591628959276018	1	0	0	0	0	0	0	0	0.591628959276018	0	0	0	1	0	0	1	1	3	3.47914741905306	0	0	0	0	0	0	0	0	0	0	0	0	0	0	2	0	0	0	1.36651583710407	0	0	0	0	0	0	0
ENSG00000255814.2	0	0	0	0	0	0	0	0	0	0	0	0	0	0	0	0	0	0	0	0	0	0	0	0	0	0	0	0	0	0	0	1	0	0	0	0	0	0	0	0	0	0	0	0	0	0	0	0	0	0	0	0	0	0	0	0	0	0	0	0	1	0	0	0	0	0	0	0
ENSG00000255815.3	0	0	0	0	0	0	0	0	1.96884033339795	2	0	0	0	1	0	0	0	0	0	0	0	1	0	0	0	0	1	0	0	0	0	2	2	0	0	0	0	0	0	0	0	14	0	3	0	0	0	0	0	0	0	4	4	0	0	1	0	1	0	1	2	0	0	0	0	0	0	0
ENSG00000255817.1	0	0	0	0	0	0	0	0	0	0	0	0	0	0	0	1	0	0	0	0	0	0	0	0	0	0	0	0	0	0	0	0	0	0	0	0	0	0	0	0	0	0	0	0	0	0	0	0	0	0	0	0	0	0	0	0	0	0	0	0	0	0	0	0	0	0	0	0
ENSG00000255819.7	66.0725201699864	67.1696621566594	100.863457828986	62.9114997224335	135.14240868128	172.721452832047	106.501861937982	137.443189450471	242.078093304532	35.8159837653798	103.054232538587	110.500711280249	65.9537705446397	9.13390285681405	63.2830061301984	38.2285931775895	126.169132058549	249.942517367168	188.532812901515	55.6088426861161	95.5584255354457	98.2713675622204	218.889454175115	154.091487811962	69.7688359606157	113.296092511817	394.77120897898	336.19223481667	202.989552063134	209.874496109797	274.526711263479	47.0751016339803	310.889151342183	516.225353054811	153.84355674385	359.884231040482	214.121716015604	439.784639405087	961.605463370557	27.7296273664366	579.407904298879	237.830780275507	51.2003938862658	296.725419020045	174.230144184603	35.3429393149025	106.588940024238	73.548717502913	62.6163018318067	298.650449365037	149.247729232296	328.203851319623	425.576804436396	180.073509551144	92.5352062850446	118.64514551918	655.945741021229	417.344155765794	221.414668429988	352.948313977811	172.261569077481	115.735120114609	132.192791856172	225.267922724896	423.836364691216	37.6404210006364	150.856055784327	136.531722748697
ENSG00000255823.5	13.9893568853982	8.18496045991789	1493.19001877126	11.2677016316743	14.8707664776041	1387.67069458159	14.2949828160095	14.7467748882827	19.4242881487519	1414.70364018162	1337.88052509124	3.37324032361408	10.7322888211806	6.11862291592363	1783.42766403213	2.04668897044379	26.2753457414867	16.5530555256601	8.74312287672963	11.2443314695061	10.6833065944251	2755.14671403618	14.5107369180006	8.45080719511455	1142.47292266702	10.2533142442669	2490.75466039592	31.7315621777565	31.606877075938	3.06525986383919	25.3160555233839	4.09159790227774	26.4510333738614	18.4183948370829	726.556516509581	2042.42439390568	10.2342577138825	2528.89568628196	15.6501444700117	11.2207058737522	1705.03360924547	28.8308165135335	2438.64588837333	18.2166575907834	12.0215406238352	20.4371412072963	7.16507496108087	1.02020389938199	16.3818491286444	8.71228363542683	18.3859648696131	2132.39548859829	22.8123579951193	1382.21372789074	7.13756846632123	15.4026477014548	22.238224974391	16.544713759041	16.6543701791151	4645.67224560978	18.5181450320183	4.07437798804421	26.4536551046198	20.4689901846052	48.2910478147942	163.032884698662	8.179233256072	4.08482307741346
ENSG00000255825.1	0	0	0	1	0	3	0	0	0	0	1	0	0	0	0	0	0	0	0	1	0	2	0	0	0	0	0	0	0	0	0	0	0	0	0	0	0	0	0	0	0	1	0	0	0	0	0	0	0	0	0	0	0	1	1	0	0	0	0	0	0	0	1	0	2	0	3	0
ENSG00000255829.1	0	0	0	0	0	0	0	0	0	0	0	0	0	0	0	0	0	0	0	0	0	0	0	0	0	0	0	0	0	0	0	0	0	0	0	0	0	0	0	0	0	0	0	0	0	0	0	0	0	0	0	0	0	0	0	0	0	0	0	1	0	0	0	0	0	0	0	0
ENSG00000255830.2	0	0	0	0	0	0	0	0	0	0	0	0	0	0	0	0	0	0	0	0	0	0	0	0	0	0	0	0	0	0	0	0	0	0	0	0	0	0	0	0	0	0	0	0	0	0	0	0	0	0	0	0	0	0	0	0	0	0	0	0	0	0	0	0	0	0	0	0
ENSG00000255833.2	41.493411420205	37.3440702781845	35.2693997071742	90	24.896046852123	97.5095168374817	21	68.4641288433382	49.792093704246	24.896046852123	39.4187408491947	10.3733528550512	16.0727848606625	1	91.285505124451	24.896046852123	45.6427525622255	27.3116452543555	55	51.8667642752562	51.8667642752562	64.3147877013177	99.5841874084919	85.0614934114202	20.7467057101025	41.493411420205	44.2726908144653	97.5095168374817	41.493411420205	70.5387994143485	51.8667642752562	29.0453879941435	141.077598828697	62.2401171303075	26.9707174231332	149.376281112738	58.0907759882869	90	97.6285477912237	97.5095168374817	157.674963396779	85.0614934114202	14.5226939970717	76.7628111273792	155.600292825769	39.4187408491947	12.4480234260615	14.5226939970717	62	20.7467057101025	16.597364568082	68.4641288433382	58.090775988287	26.9707174231332	24.896046852123	64.3147877013177	170.12298682284	49.792093704246	64.3147877013177	85.0614934114202	93.3601756954612	18.6720351390922	60.1654465592972	82.98682284041	99.5841874084919	64.3147877013177	59.245581730162	62.2401171303075
ENSG00000255835.1	6.6627504457206	0	0	6.8538806739756	0	0	4.9860572590302	0	0	0	0	0	0	0	7.01295754851925	0	0	0	0	3.14975585506098	0	0.39089918935329	0	0	5.99570544979292	0	0.594951409941421	0.00607331535622356	0	1.40414985997808	0	0	0	3.77670197517127	0	6.40507916360489	0	0	0	6.67748459752121	0	0	10.2628181349508	1.71109848466321	0	0	0	0	0	0	0	0	0	7.85588663853448	0.242795068592577	0	0	0	0	0	0	0	0	0	21.8455122808805	0	4.78270158011897	3.4226378320075
ENSG00000255836.1	8.57346423293014	3.73285268625852	2.43805272045402	7.15138816854926	8.38636878611939	6.14646706163672	8.29576748615468	3.4995700964996	10.3834882725065	1.2624023623249	9.58584528463505	5.21388078840477	6.5559745895823	9.55567572172731	10.0301676570626	3.71142821954103	12.0883702790842	10.8853356962743	3.34972294063271	2.40371073294001	2.35620753417179	7.08671555884963	8.52789342542156	10.8533651923901	4.84957508535019	6.21250726535801	10.9273058549173	19.119765356078	14.4195060888529	9.64713861432571	13.1390279742353	6.06119038468377	14.4165972689405	2.37268526254966	0	16.5837733906668	13.2277548393533	10.6942735108939	3.5728833545813	21.8826169901678	8.00004602351593	33.7906130270127	13.109610258584	11.828222473706	1.19355098380905	3.61253706797759	1.23908559794277	13.0873775002986	1.22646946014587	8.15968187465915	13.0333695172747	14.2081732589576	6.0149522176893	1.24601984984292	2.57403126815715	12.7081895438805	6.93342281259952	9.48142730146507	3.53073656362448	9.46436119278538	19.0246504690559	11.9874171015716	12.039900829841	11.6540338264779	10.9796280187331	0	12.4927645027575	16.4876047937157
ENSG00000255837.1	10	5	6	10	8	21	10	13	13	5	10	7	5.86700126217919	0	12	3	8	6	16	11	4	28	7	18	8	20	28	26	19	8	22	7	19	9	6	18	10	12	27	5	27	11	2	18	11	19	18	0	6	10	11	19	35	15	4	6	24	11	15	53	19	7	6	13	21	11	4	4
ENSG00000255838.1	3	1	4	2	7	3	2	4	9	4	5	2	0	4	3	0	4	2	10	1	4	2	2	1	1	0	0	5	0	6	5	0	2	5	3	4	2	9	4	8	1	7	0	5	4	0	0	0	0	3	4	2	5	4	0	2	3	3	2	3	7	1	1	5	7	0	1	2
ENSG00000255839.1	3.67788998047946	0	0	0	0	0	0	0	0	0.663353674514205	0	0	1.3606672388579	1.62655243951852	0	1.72333110259054	0	0	0	1.55587923193133	0	0	0	0	4.69161577902687	1.72509842758246	0	0	0	0	0	0	0.0568414257610656	0	0	0	0	0	3.28648326798504	0	0	0.206098171688856	0.5636321159742	0	0	0	0	0	0	0	0	1.07908452445041	0	0	0.546907066631919	0	0	0	0	0	0.121356230068267	0	0.408385965614137	0	0	0	0	0
ENSG00000255843.1	0	0	0	0	0	2	0	0	2	0	4	0	0	0	0	1	0	0	3	2	0	0	3	2	1	0	0	2	0	0	4	0	3	4	0	1	3	3	3	1	7	3	0	0	0	0	2	8	0	0	6	0	1	4	1	0	8	0	0	2	3	0	2	0	10	5	0	0
ENSG00000255845.1	0	0	0	0	0	0	0	0	0	0	0	0	0	1	0	0	0	1	0	0	0	0	0	0	0	0	0	1	0	0	0	0	0	0	0	1	0	0	1	2	0	3	0	0	0	0	0	0	0	0	0	0	0	0	0	0	0	0	0	0	0	0	0	0	0	0	0	0
ENSG00000255847.5	0	0	0	0	11.9253535188883	0	6.53509545891778	0.113715518734908	0	3.75315847724552	0	0	0	4.45949785401939	0	2.7629420002522	11.8674495255543	0	0	0	2.03554429232619	1.95594418179469	3.45669110490614	0	0	0	5.56350427868453	2.88540023307339	1.62010922418486	0.481957292483101	4.27309858879956	1	0.783680859005886	3.29850758298176	0	0	1.19562104460285	0	9.79168021430224	0	4.65320195566091	1	0	0	0	0	0	0	0	8.87823674489069	0	0	0	0	1.33919577124316	13.4247636101575	0	0.324176704703187	0.300818916256182	0	5.97590031486727	0	0	5.01683594050052	16.2108231324893	0.140817560034184	0	2.2627340618127
ENSG00000255850.2	0	0	0	1.10063635324935	0	3.95374561214194	0	0	0	0	0	0	1.10590279653768	1.24407651462421	0	0	0	0	0	0	0.718540902153387	0.515375178333225	3.05591607186169	0	0	0	0	0	1.07885424437112	0	1.17265530442749	0	2.21853001050212	0	0	0	0	0.189853969543872	1.21734784987033	0	0	0	6.62901558888957	0	0	0	0	3.04433377452696	0	0	3.06382045581453	0.463810411821146	0.381312748947303	0	0	0	0	0	0	0	0	0.0101122589853144	0	0	5.28858021572814	0	0	0
ENSG00000255851.2	1.02209890461053	3.73430241938045	0	0	1	0	0	0	0	0	1.12131318299278	0	0	5.57354796333362	0	0	0	0	0	0	0	0	0	0	0	0	0	0	0	0	1.05334898839215	1.13391591298075	0	0	0	3.24516204585542	0	0	0	1.63452965252609	0	0	0	1.13394112556333	1.04798968199252	0	0	0	0	2.18404984514765	0	0	0	0	0	0	1.39884437127076	0	0	0	0	0	0	0	1.08041192208057	0	0	1.07704415619543
ENSG00000255853.1	0	0	0	0	0	0	0	0	0	0	0	0	0	0	0	0	0	0	0	0	0	0	0	0	0	0	0	0	0	0	0	0	0	0	0	0	0	0	0	0	0	0	0	0	0	0	0	0	0	0	0	0	0	0	0	0	0	0	0	0	0	0	0	0	0	0	0	0
ENSG00000255855.2	0	0	0	0	0	0	0	0	0	0	0	0	0	0	0	0	0	0	0	0	0	0	3	0	0	0	0	0	0.928909952606645	0	0	1	0	0	0	0	0	0	0	0	0	0	0	0	0	0	0	0	0	0	0	0	0	0	0	0	0	0	0	1	1	0	0	0	1	0	0	0
ENSG00000255856.2	0	0	0	0	1.55741066332833	2.38640621582223	0	2	1	0	0	0	0	0	0	0	0	0	1	0	0	0	0	0	0	0	1.16690836432721	0	0	0	0	0.661401608501575	1.31684327010899	0	0	0	0	0	0	0	1	0	2.6446050241682	0	0	0	0	10.8359583754897	0	0	0	0	0	0	0	0.420601816837282	0	0	0	1.03905959688352	0	0	0	1	0	0	0.064570995645201	0
ENSG00000255857.6	172.484981501389	124.65705499394	112.036568297149	90.5112156558779	145.391831432959	214.989285009559	105.476801758032	96.6036373255628	229.587634102032	59.6644428153804	132.909739845173	36.1897792167776	101.58645510064	116.414841397781	115.722356658361	83.5218505790474	153.831669245936	86.9600469583407	90.2761112424057	88.6904008820717	87.8037957127744	89.7805011139321	85.1420310065992	120.080206499818	84.0418409646626	52.8711217867035	176.235951829825	156.466272090004	168.261709589065	158.670953075287	193.569559548203	86.3037636918043	266.513892198671	115.341365732439	70.7948856922713	164.839548896776	58.5834979006575	218.107798875599	122.111877085773	151.481405771828	227.609259221812	230.943237375924	35.8995217924069	92.3432271070781	149.682702264187	66.483437995061	37.0360071529285	64.6111019901955	68.0644700797427	69.051119220008	127.493808123914	156.916737852264	183.747764482541	114.206521660743	78.3214414931764	151.651876847158	114.203932135614	158.267582290477	144.838339279624	200.69656259642	180.865918133406	87.1029141925421	171.461357960744	120.712747374525	337.060647781322	70.0747293461246	56.9178706002128	90.7744441984545
ENSG00000255858.2	0	1	0	0	0	3	0	1	0	0	0	1	0	3	1	0	0	1	0	0	1	1	0	0	0	0	2	0	1	2	1	2	0	7	8	0	1	0	0	0	0	1	0	0	0	0	7	0	0	2	0	1	4	0	0	3	0	1	1	5	2	1	4	0	2	0	0	0
ENSG00000255860.3	0	0	0	0	0	0	2.28065071744234	0	0	0	0	0	0	0	0	0	1.14010085475566	0	1.16771469217809	0	0	0	0	0	0	0	4.39981683505229	2.20852710630848	0	1.17707702238609	0	0	0	0	0	0	0	0	0	0	0	0	1.13779274080457	0	0	5.48439739649598	0	0	0	0	0	0	0	0	0	1.08935182454799	0	0	0	0	1.13190996269377	0	0	0	0	0	0	0
ENSG00000255866.2	0	0	0	0	0	0	0	0	0	0	0	0	0	0	0	0	0	0	0	0	0	0	1	0	0	0	0	0	0	0	0	1	0	0	0	0	0	0	0	0	0	2.89745513045719	0	0	0	0	0	0	0	0	0	0	0	0	0	0	0	0	0	0	0	0	0	0	0	0	0	0
ENSG00000255867.1	1.31178646889267	1	0	1.30951105157246	5	1	1.00549478276953	1.30766484630867	1.0140157943008	0	1.10885747624909	1	2.45595460777424	1	6	1.45595459960842	9	0	0	3	1	15.8631896592307	4	0	1	1	6.2063535162042	0	7	1	1	0	10.3010702972679	0	0	2.15393143485294	0	2.94907743247785	10.2865668532037	1	6.33822287634532	8.2949532610542	5.10550990279226	0	4.09896146329777	16	5.47329568697219	0	0	0	0	0	2.8168747822904	0	0	3.16427887568636	2.14364080545035	3.42537535034121	6.49379227299098	37.4729742988504	16.468887592239	2.42306485223336	2	0	1.38444092871638	0	2.03930117757455	1.13504591479784
ENSG00000255870.1	0	0	0	0	0	0	0	1	0	0	0	1.05279516944264	2	0	0	0	0	0	0	3.01895470495471	0	1	1.15034810113779	0	0	0	0	0	4	0	0	0	4.05779743472928	0	0	0	1.08900753442032	0	3.07187516853324	0	2.77077147470304	0	0	2.34053110377074	0	0	0	0	0	0	0	2	14	3	0	0	2	0	1.07053136744051	0	5.85763553827014	1	0	3.77954992473189	0	8.2564808781284	0	2.60038381787968
ENSG00000255871.2	1	1	0	0	4	10.0012519721646	3	0	4	0	1	1	0	10	3	0	6	2	1	1	2.08454239735369	4	8.56569284687907	1	0	0	2	2.00927155318774	5.00099112252591	1	2.02620703433336	3.35070859648543	4	3	0	2	0	5	3	0	1.0001530386525	27.9444808187679	1	5	0	7	0	0	0	9	2	2	0	3	1	1	4	1	2	4	8	1	2	1	3	3	2	1
ENSG00000255872.3	6.78709018772081	0	13.0595024783304	9.98757375064434	23.0545163844995	12.8299050693858	5.15311347722519	6.31830975947521	9.41584459443302	0	1.60993308160189	3.27589913325809	2.49151614793893	9.22886271753079	2.14381490856441	10.6277595798521	6.98185608177031	2.79367273388632	11.6937676521318	6.89520268525239	10.18443008066	15.0846762474308	13.8402399937752	12.7559254932731	5.76511005898143	8.17930250356571	7.73090560022862	11.3582558613769	8.44550323342532	5.91227697008911	0	9.59524422426307	12.258865933557	12.9363349753004	5.22624046455719	9.94069236303165	0	5.19101221435892	2.12059071631605	16.3581241942727	4.99441096889288	10.3994050253051	6.98545847605765	12.2554745795293	8.69614422967934	9.43816610369298	1.37231784007696	4.06090157488012	4.07429248416538	7.78707327965086	7.9325085980803	15.9181339272566	13.4900400023984	0	4.31728159725117	1.19886773394708	19.3428365916855	4.25663905438882	8.09693420940889	3.12905583071259	12.3702106918405	8.09008074213001	5.40132937413723	5.03660173020299	23.8234827422657	14.878655217854	8.57747366215556	5.78124399001101
ENSG00000255874.2	48.8774306937293	29.1723907112519	12.827712500902	25.6532306830656	31.951744389387	50.6893297868195	11.80575519393	18.3707308687896	52.2857667907358	12.8817739637722	32.2655555430666	6.59966576873635	29.443387852505	40.1932183717323	68.4169539076202	14.2279386753648	46.9056685411191	28.3962603998209	20.9062936432795	8.89003334463995	15.1554199163855	29.2296825107659	43.8038985667067	25.2187481574185	16.0006898450185	15.1769383718243	37.1351311743987	57.1844149170542	41.5425830674722	34.5670187864585	34.5056047138589	23.9421639446049	30.3039694251135	12.0441540104923	22.5537869216103	56.8782068311412	18.4124723469872	28.9800439304407	26.2649090033801	28.0898761382609	37.7812231233861	143.896380129768	31.3215344644092	48.4106758539154	38.1656906921232	23.633544018604	45.4029747644591	25.2840552663423	13.3361105984533	24.3656551480851	31.6850308903275	31.078777607627	54.4767324622245	31.671595059298	17.21089195191	5.38180814845462	28.3566202486916	45.4357071324388	27.7146764354957	58.3154009280427	127.14884700455	63.0810366696618	20.8589217510327	19.9621603788201	66.1659193672457	9.23203073516697	13.28076086977	41.2140464065622
ENSG00000255875.2	4.00272127028167	0	0	2	0	1.00119804920782	1.00272253080353	0	4.01053058699149	0	0	1	5.01391122436453	2.00398923780794	0	0	1.00180379054118	0	3.0048097564183	2.00252438652673	1.00108053908177	0	5.00362616022561	0	0	4	8.0179765290321	1.21932969874365	2.0032894244268	1.00213616118105	4.62385852721099	1.00122286952746	3.00120141485034	5.01229786186012	0	3.00152990041437	5	4.00923013883158	4.00702805099449	0	3	9.00928196644907	0	8.01002792962565	3.00245038215278	0	7.00794779112429	0	2	0	2.00114154185633	2.00118605346477	2.0061939155907	2.00175641119638	2.00245540747296	0	4.00450429004062	2	3.00372620928205	1	0	1	0	1.00132608102575	1.00153482644356	10	1.00203557025192	2.00140987936602
ENSG00000255882.1	1.04771488578306	0	0	0	0	4.78196072127528	1.08203999073664	0	0	0	0	0	0	0	0	0	0	0	1.14564470438065	0	1.02957232091559	0	3.26057759379693	0	0	0	0	2.10786823500033	0	8.87127456622419	0	0	2.22053665875344	3.24917283479266	0	0	1	0	1.11609438972568	0	9.47370774929276	0	0	1.0588601026025	1.23255508758897	0	0	0	11.2428478958344	2.14726723403807	0	4	1.04325115874291	0	0	2.05667410615226	4.30020534487373	1.12089073489479	0	1.34025602688099	0	0	0	1.10939165398337	8.1579726390538	0	2.80601523582651	0
ENSG00000255883.1	0	2.25095391793262	0	0	0	0	0	0	2.3256992323902	0	0	1.1850355793571	0	0	1.16651396573839	0	0	1.51675295400746	0	0	2.26210743833081	0	0	0	0	0	0	0	0	0	1.21773506270315	0	1.20279624774585	1.16042536863435	0	1.16992204461772	0	0	0	0	0	2.39428432246419	0	0	1.141460547813	0	0	0	0	1.18672116064641	0	6.09469716658244	0	0	0	0	2.45624606616254	0	1.14020056422675	0	0	0	0	0	6.9297906077141	0	0	0
ENSG00000255885.1	0	0	0	0	0	0	0	0	0	0	0	0	0	0	0	0	0	0	0	0	0	0	0	0	0	0	0	0	0	0	0	0	0	0	0	0	0	0	1	0	0	0	0	0	0	0	0	0	0	0	0	0	0	0	0	0	0	0	0	0	3	0	0	0	0	0	0	0
ENSG00000255886.1	0	0	0	0	0	0	0	0	0	0	0	0	0	0	0	0	0	0	0	0	0	0	0	0	0	0	0	0	0	0	0	0	0	0	0	0	0	0	0	0	0	0	0	0	0	0	0	0	0	0	0	0	0	0	0	0	0	0	0	0	0	0	0	0	0	0	0	0
ENSG00000255892.1	0	1	0	0	0	0	0	0	0	0	0	0	0	0	0	0	0	0	0	0	0	0	0	0	0	0	0	0	0	0	0	0	0	0	0	0	0	0	0	0	0	0	0	0	0	0	0	0	0	0	0	0	0	0	0	0	0	0	0	0	0	0	0	0	0	0	0	0
ENSG00000255893.1	4	0	0	0	8	14	0	7	5	0	2	1	0	4	2	1	10	3	1	3	0	1	2	2	0	0	6	0	3	13	0	0	10	1	2	3	1	0	8	0	29	9	4	3	0	0	11	0	3	0	5	3	3	4	0	0	8	3	4	13	0	0	3	4	7	4	1	0
ENSG00000255899.1	5	0	3	2	0	6	4	0	4	0	8	0	1	1	0	1	4	0	2	3	1	1	0	3	1	1	5	0	4	0	1	0	10	0	0	0	0	7	0	2	0	1	0	3	0	0	0	0	0	0	0	3	0	0	1	4	0	3	1	0	0	0	5	3	0	10	1	0
ENSG00000255900.1	0	0	0	0	0	0	0	0	0	0	0	0	0	0	0	0	0	0	0	0	0	0	0	0	0	0	0	0	0	0	0	0	0	0	0	0	0	0	0	0	0	0	0	0	0	0	0	0	0	0	0	0	0	0	0	0	0	0	0	0	0	0	0	0	0	0	0	0
ENSG00000255903.2	0	0	0	0	0	0	0	0	0	0	0	0	0	0	0	0	0	0	0	0	0	0	0	0	0	0	0	0	0	0	0	0	0	0	0	0	0	0	0	0	0	0	0	0	0	0	0	0	0	0	0	0	0	0	0	0	0	0	0	0	0	0	0	0	0	0	0	0
ENSG00000255909.1	0	0	0	0	0	0	0	0	0	0	0	0	0	1	0	0	0	0	0	0	0	0	0	0	0	0	0	0	0	0	0	0	0	0	0	0	0	0	0	0	0	0	0	0	0	0	0	0	0	0	0	0	0	0	0	0	0	0	0	0	0	0	0	0	0	0	0	0
ENSG00000255910.2	0	1	0	3	1.11198347396437	2	0	0	0	0	0	0	5	1	1	0	1.10860720033049	0	2.19886589743798	0	1	0	2	1.02024013805544	0	0	4	2.09946078265076	0	0	0	4.16306821950545	3	1	0	3.09521046897128	2	3	5.38104422504915	6	0	15.142576353339	1	0	3.14959481568629	5.17984737917833	0	0	0	0	0	7.03989883390254	0	1.00395226350048	0	1.04753813369419	2.13972557964183	1.17832290805456	1	3.02595456514902	8.23087283601954	2	1	0	2.09464175617559	0	0	2
ENSG00000255916.1	0	0	0	0	0	0	0	0	0	0	0	0	0	0	0	0	0	0	0	0	0	0	0	0	0	0	0	0	0	0	0	0	0	0	0	0	0	0	0	0	0	1	0	0	0	0	0	0	0	0	0	0	0	0	0	0	0	0	0	0	0	0	0	0	0	0	0	4
ENSG00000255919.1	0	0	0	0	0	0	0	0	0	0	0	0	0	0	0	0	0	0	0	0	0	0	0	0	0	0	0	0	0	0	0	0	0	0	0	0	0	0	0	0	0	1	0	0	0	0	0	0	0	0	0	0	0	0	0	0	0	0	0	0	0	0	0	0	0	0	0	0
ENSG00000255920.3	7	5	11.4158957929131	6.74517361341978	17	12.0187891780372	6.05926334412221	17.2243710464244	8.05340754825458	4	9.14177529506754	1	12.019476119266	10	10.2123647252826	5	7.03275567516716	11.1001452562463	5.01531347540578	8	12	6.0708068625305	21.315660828565	16	8	8.15337526429346	12.1451605205534	13.1013243555272	10	5	11.0697457482978	8	22.3978667754245	13.1323160690102	9.01309534865728	18.1139786321085	11.23807508233	12.1133613473654	27.0867463418319	7	18.0134119738486	64.0602949299633	19.1080336715875	4	12	4	2	8	2	7.30756652056923	6.11594481733126	12.1544106558256	15	11.0389934629077	7	13.0627716813726	13.4071070846192	4.00398454679622	8.06828331544493	16.078468308504	52.0157019924901	19.262746741484	10.1568636075218	9	18.6620207298209	14	0	18
ENSG00000255921.1	2	0	2.11752516110726	2.30804097869749	0	8.69268272740386	2.17014195178451	4.19492647472469	5.35228957014312	4.00736940909651	4.47437720962389	1.02797072154916	5.15999778731331	0	4.26771578387519	0	0	2.09061816641322	0	0	1.07859888155829	3.00626248165441	1.1721746087315	1.00407067700682	5.41753459502487	0	2.02736854308368	2.00402689111479	0	1.05844133611041	5.38232661466703	0	1.01735128568572	2.75327435401703	1	3.32171144955838	1.08252173271137	0	1.03893309075134	0	1.1995810362769	8.01434018464435	2.13763236417397	0	5.69296537062466	3.04276015098685	0	0	1	2.11487890158619	1.01132677032454	2.01405715561571	5.25469239115512	0	0	6.61957081373542	2.49061078623956	1.10615480197863	3.8713481442611	6.05993138921757	3.40033541225327	0	0	0	3.26793437241141	0	5.37112994927977	0
ENSG00000255923.1	0	0	0	0	0	0	0	0	0	0	0	0	0	0	0	0	0	0	0	0	0	0	1	0	0	0	0	0	0	0	0	1	0	0	0	0	0	0	0	0	0	4	4	0	0	0	0	0	0	0	0	0	0	0	0	0	0	0	0	0	0	0	0	0	0	0	0	0
ENSG00000255928.1	0	1	0	0	0	0	0	0	0	0	1	0	0	0	0	0	2.14475676037168	1.2338510364408	0	0	0	1	0	0	0	0	0	0	0	0	0	2	0	0	1	1	0	0	0	1	1.06736976676206	2.15711012577717	1	0	0	0	0	0	0	0	0	0	2	1	0	0	0	0	0	0	0	0	1	1.55222855169926	1	1	0	0
ENSG00000255929.5	0	0	0.0117198399345754	0	0	0	0	0	0	4.78584894505898	1	0	0	3.79748237290391	0	0	0	0	0	0	0	0	0	0	0	0	0	0	0	0	0	0	0	0	0	0	0	0	0	0	0	0	0	0	0	0	0	0	18.3964895752255	0	0	0	0	0	0	0	0	0	0	0	0	0	0	0	0	0	0	0
ENSG00000255931.2	0	1	1	1	0	2	0	5	1	2	1	0	1	1	1	3	2	3	0	0	0	0	1	2	3	0	0	2	0	5	4	0	0	4	0	0	1	0	4	2	1	2	0	4	2	0	4	0	9	0	0	3	0	2	1	5	5	3	1	1	3	0	0	1	0	0	0	0
ENSG00000255933.1	1	1	2	2	2	1	3	4	7	0	7	3	2	3	4	0	6	0	2	5	4	2	2	3	1	1	10	3	7	7	4	1	8	3	3	5	9	2	7	2	6	8	2	5	7	0	5	0	3	1	1	4	7	0	2	1	3	1	5	11	5	0	4	5	8	0	3	6
ENSG00000255944.1	0	0	0	0	0	0	0	0	0	0	0	0	0	0	0	0	0	0	0	0	0	0	0	0	0	0	0	0	0	0	0	0	0	0	0	0	0	0	0	0	0	0	0	0	0	0	0	0	0	0	0	0	0	0	0	0	0	0	0	0	0	1	0	0	0	0	0	0
ENSG00000255945.1	0	0	0	0	0	0	0	0	0	0	0	0	1.06582868126965	2.13534440751576	3.38926770592783	0	0	0	1	0	1	0	2.14220078110246	0	1	0	0	1	0	1	1	0	4.4461257295538	0	1	2	0	0	2	0	0	5.0397778513505	0	0	0	0	0	0	0	0	0	1.0285757328063	0	0	0	0	0	0	0	1	4.11591425706344	4.16375357188013	0	0	0	0	1.12507524580325	1.06594493376153
ENSG00000255946.1	0	0	0	0	0	0	0	0	0	0	0	0	0	0	0	0	0	1	2	0	0	0	0	0	0	0	1	0	0	2	0	0	0	0	0	0	0	0	0	0	0	0	0	0	0	0	0	0	0	0	0	0	0	0	0	0	0	0	0	1	0	0	1	0	0	0	0	0
ENSG00000255947.1	0	0	0	0	2.00621987559786	0	1	0	3	0	0	0	0	1.00435848483063	0	0	0	0	0	0	0	0	0	0	0	0	0	0	0	0	0	0	2	0	5	0	0	0	0	0	0	0	0	0	0	0	0	0	0	0	0	0	0	0	1	0	0	0	0	0	1	0	0	0	5.2024272016045	0	0	0
ENSG00000255949.1	0.830641395201216	0	0	0	0	10.8055834569202	0	0	0	0	0	0	0	0	0	17.1144001863785	0	0	0	0	0	0	0	0	9.118912496923	0	0	11.4997369377253	0.00181830019948209	5.28006648406487e-05	20.9461081190934	0	12.0224708854535	0	0	0	1.63910356097928	0	13.6938838749922	0.0249745248349284	15.4713236759689	0	4.68170625046465	0	0	31.1845897049602	0	8.52137551614668	0	0	0	0	0	0	0	0	0	0	0	0	15.4037515964184	1.16054148549525e-06	0	0	0	0	44.936192182733	0
ENSG00000255951.1	0	1	0	0	0	0	0	0	0	0	0	0	0	0	0	0	0	0	0	0	0	0	0	0	0	0	0	0	0	0	0	0	2	0	0	0	0	0	0	0	0	1	0	0	0	0	0	0	0	0	0	0	0	0	0	0	0	0	0	0	0	0	0	0	0	0	0	2
ENSG00000255958.1	0	0.187447910646512	0	0	0	0	0	0	0	0	0	0	0	0	0	0	0	0	0	0	0	0	0	0	0	0	0	0	0	0	0	0	0	0	0	0	0	0	0	1.66767071288722	0	0	0	0.36017843183037	1.19229758127701	0	0	0	0	0	0	0	0	0	0	0	0	0	0	0.340683635456037	0	4.51876572627064	0	0	0	0	0	0
ENSG00000255959.1	0	1.56552239410771	1.81347684081417	0	0	1.50058467616634	0	0	9.03983299285274	0	0	0	0	4.51667379114738	0	2.30516288500586	7.28357427058018	0	0	0.612763717110327	0	0	4.17508319403546	1.80639661125313	0	0	6.74142341111893	0	0	0	3.32497826819283	0	1.60704858472622	0	0	0	0	0	0	0	0	10.9963441191601	1.5643786692819	1.48466865287114	0	0	0	14.7952218298275	0	2.91556789767662	4.46980909934732	10.3673191995692	8.61008502951358	0	0	0	4.05585643098765	0	3.10709212156258	4.57006618031535	7.17106932646342	0	0	0	0	41.9119221291103	0	0
ENSG00000255960.1	0	0	0	0	0	0	0	0	0	0	0	0	0	0	0	0	0	0	0	0	0	0	0	0	0	0	0	0	0	0	0	0	0	0	0	0	0	0	0	0	0	0	0	0	0	0	0	0	0	0	0	0	0	0	0	0	0	0	0	0	0	0	0	0	0	0	0	0
ENSG00000255964.1	0	0	0	0	0	0	0	1	2.00244570017745	0	0	0	0	0	0	0	0	0	0	0	0	0	0	0	0	0	0	0	0	0	0	0	0	0	0	0	2	1	0	0	0	1	0	0	0	0	0	0	0	0	0	0	0	0	0	0	0	0	0	0	0	0	0	0	0	0	0	0
ENSG00000255965.1	0	0	0	0	0	0	0	0	0	0	0	0	0	0	0	0	0	0	0	0	0	0	0	0	0	0	0	0	0	0	0	0	0	0	0	0	0	0	0	0	0	0	0	0	0	0	0	0	0	0	0	0	0	0	0	0	0	0	0	0	0	0	0	0	0	0	0	0
ENSG00000255966.1	0	0	0	0	0	0	0	0	2	0	0	0	5	0	0	0	0	1	0	0	1	0	0	1	0	0	0	0	4	0	1	0	0	0	0	0	0	1	1	0	0	0	0	0	0	0	0	0	0	0	0	0	0	2	0	0	3	0	0	0	0	0	0	1	0	10	0	0
ENSG00000255967.1	0	0	0	0	0	1.01253653132939	0	0	0	0	1.01272490640761	0	0	0	0	0	1.00560043492303	1.01162623237753	0	0	0	2.01792747811752	0	1.00725238489054	0	0	1.01135428076343	0	1.01471570533093	0	1.01213229696088	0	0	0	0	0	0	1.01030528329852	0	0	1.00946330365025	2.03370111867758	1.01323717147403	0	1.00996325340649	0	3.00990958650342	0	0	0	0	0	0	0	0	2.02529804937273	1.01165981224203	2.01576616071644	0	1.01101737790347	1.0123159901816	0	0	2.02242693934166	0	0	0	0
ENSG00000255968.1	4	3	3	3	9	6	1	1	2	2	7	2	24	2	13	6	7	1	3	2	4	2	4	5	5	10	10	6	20	3	5	3	7	7	2	2	4	3	4	5	4	8	10	1	8	8	0	1	0	0	4	15	5	5	4	11	0	6	12	8	13	4	1	10	19	5	0	5
ENSG00000255970.1	0	4.09518944439796	0	2	1.03679379026122	7.27005032374913	3	6.01110854967405	4.0629924908062	6.00406982397947	1.01388120313356	5	3	5.28581742697494	5.06460275285161	0	9.19170467954264	5.11004052086414	3	2	4.00212031326178	4.04164727429101	9.38816988540716	6.22439953704863	0	5.10397794491105	11	4.01461690831303	6.00407386886324	1.20035602209797	7	4.12921353149808	14.1589386013042	6.1256098374986	2	10	4.00693195087416	7.12719374987095	8.02781638294712	1.02762362623502	12	8.07802559487544	0	7	8.00451742164049	0	1.00523881460901	4	9	6	5.13951273817218	2.02561230151183	5.00275441867774	4.00370019109918	2	2.03529861064316	13.0113676362292	6.04086058100089	6.00828887379514	7	4.10423000163927	7.04962437326292	6	2	4.01851795469584	0	0	5
ENSG00000255972.1	0	0	0	0	0	0	0	0	0	0	0	0	0	0	0	0	0	0	0	0	0	0	0	0	0	0	0	0	0	0	0	0	0	0	0	0	0	0	0	0	0	0	0	0	0	0	0	0	0	0	0	0	0	0	0	0	0	0	0	0	0	0	0	0	0	0	0	0
ENSG00000255973.1	0	0	0	0	0	0	0	0	0	0	0	0	0	0	0	0	0	0	0	0	0	0	0	0	0	0	0	0	0	0	0	0	0	0	0	0	0	0	0	0	0	0	0	0	0	0	0	0	0	0	0	0	0	0	0	0	0	0	0	0	0	0	0	0	0	0	0	0
ENSG00000255974.8	1	5.91081492109848	3.56882745339314	4.48836076947137	11.2494579708088	5	8.72600919295098	3	5.67986978854622	1	15.4294288457525	2.03899721448468	13	2	8.84888612894492	1	4.87001473757894	2	2.87479855772813	4	4	2.16693132803501	3	1.68686181075562	4	2	13	9	4	7.83111111111111	9.83434753655313	7	14	1	7	8	2.78091147845074	8	3.4010220760003	15	17.8012310425707	16.083275720039	6.2797619047619	9	2	7.02331961591221	4.29927211333596	7	5	5	5	6	7	4	4.65788093346901	5.62758368216642	2.59413206831985	5.92252873434137	3	7.80017006249381	17.2284022457252	0	4	3	12	8	0	1
ENSG00000255976.1	0	0	0	0	0	0	0	0	0	0	0	0	0	0	0	0	0	0	0	0	0	0	1	0	0	0	0	0	0	0	0	1	0	0	0	0	0	0	0	0	0	1	0	0	0	0	0	0	0	0	0	0	0	0	0	0	0	0	0	0	0	0	0	0	0	0	0	0
ENSG00000255977.1	0	0	0	0	0	0	0	0	0	0	0	0	0	0	0	0	0	0	0	0	0	0	0	0	0	0	0	0	0	0	0	0	0	0	0	0	0	0	0	0	0	0	0	0	0	0	0	0	0	0	0	0	0	0	0	0	0	0	0	0	1	0	0	0	0	0	0	0
ENSG00000255980.1	0	1	0	0	0	0	0	0	1	0	0	0	0	2	0	1	0	1	0	0	0	0	0	0	0	0	0	0	0	0	0	1	0	0	0	0	0	0	0	0	0	4	0	0	0	0	0	0	0	0	0	0	0	0	0	0	0	0	0	0	0	0	0	0	0	0	0	3
ENSG00000255982.1	0	0	0	0	0	0	0	0	0	0	0	0	1	0	0	0	0	0	0	0	0	0	0	0	0	0	0	0	0	0	0	0	0	0	0	0	0	0	0	0	0	1	0	0	0	0	0	0	0	0	0	0	0	0	0	0	0	0	0	0	0	0	0	0	0	0	0	0
ENSG00000255983.1	0	1	0	0	0	0	0	0	0	1	1	0	0	2	0	0	10	0	0	1	1	0	2	0	0	5	0	0	0	1	2	1	0	0	0	4	0	0	2	0	1	3	0	0	0	0	0	0	0	0	0	0	0	0	1	1	0	0	0	3	1	2	7	1	0	0	0	1
ENSG00000255986.6	0	0	0	0	3.10154064945583	2	0	0	0	0	0	2	0	4	1	1	0	0	1	0	0	0	1	0	0	0	2	0	0	3	0	0	1	0	0	1	0	0	0	0	0	8	0	0	0	0	0	0	6.28028119539403	2.00405837385156	0	0	0	0	2	0	0	0	1	0	3	0	0	0	3.89305575542104	0	0	0
ENSG00000255987.1	30	14	26	14	55	69	32	51	20	9	44	14	14	8	50	11	67	22	32	34	12	16	35	42	11	31	90	71	36	41	59	9	110	37	30	76	56	48	156	28	101	48	7	33	39	0	36	12	37	60	54	107	112	36	14	34	102	50	61	30	53	13	42	48	75	57	42	48
ENSG00000255988.1	0	0	0	0	0	0	0	0	0	0	0	0	0	0	0	0	0	0	0	0	0	0	0	0	0	0	0	0	0	0	0	0	0	0	0	0	0	0	0	0	0	0	0	0	0	0	0	0	0	0	0	0	0	0	0	0	0	0	0	0	0	0	0	0	0	0	0	0
ENSG00000255991.2	1	0	0	0	0	0	0	0	0	0	0	0	0	6.00162128898926	0	0	3.00019965226464	1	0	0	0	0	1.00013821463116	0	0	0	1.00016794610504	2.00025774530226	1.00018694289226	1	1.00004698573331	0	0	0	0	1.00008048155153	0	0	0	0	0	0	0	7	0	0	0	0	3	0	0	2.00011357985809	0	0	0	0	1.00013345821629	1	0	2.0001594599882	0	0	2.00011739138297	1	1	0	0	0
ENSG00000255992.1	0	0	0	2	0	1	0	0	0	0	2	0	0	0	1	1	0	0	0	1	0	1	1	2	0	0	4	0	2	0	0	0	1	1	1	3	4	2	3	0	1	0	0	0	5	1	0	0	0	0	1	3	1	0	0	1	3	0	0	3	4	0	1	1	0	8	0	1
ENSG00000255993.1	1.14484875404494	2.32160691141317	0	0	0	0	0	3.41082523546545	1.12952768384137	0	0	0	1.09452873263806	0	0	0	1.14549955492596	0	1.13285117056668	1.16299749561865	1.08057036334673	1.11913376562652	2.31272877865444	0	0	0	1.17035327750651	0	0	2.29637066607794	1.14130798001366	0	0	3.40966544726512	1.16245135454422	0	1.14095367211137	2.27188009099851	1.11482581788243	1.12126133117014	0	3.32519966199582	0	0	0	10.325820815057	0	0	0	0	0	7.83617989978609	0	0	0	1.14191166704367	1.1242597581964	0	0	0	2.32796113747919	1.14674391795756	0	2.25640188282097	1.09181800883295	0	0	0
ENSG00000255995.1	0	0	0	0	0	0	0	0	0	0	0	0	0	0	0	0	0	0	0	0	0	0	0	0	0	0	0	0	0	0	0	0	0	0	0	0	0	0	0	0	0	0	0	0	0	0	0	0	0	0	0	0	0	0	0	0	0	0	0	0	0	0	0	0	0	0	0	0
ENSG00000255996.1	0	0	0	0	0	0	0	0	0	0	0	0	1.00121869447509	0	0	0	0	0	1	0	0	0	0	0	0	0	1.00050517947719	0	0	1	0	0	0	0	0	0	0	0	0	0	0	0	0	0	0	0	0	0	0	0	0	0	0	0	0	0	0	0	0	0	1	0	0	0	0	0	0	5
ENSG00000255998.2	0	1	0	0	11	0	0	0	1	1	1	3	0	0	0	2	0	0	0	0	0	0	0	1	1	0	0	1	1	1	2	1	2	3	3	4	1	0	2	0	0	3	2	0	1	0	0	0	3	0	0	0	0	2	0	0	1	2	2	5	8	0	0	1	10	0	1	0
ENSG00000256001.2	2.00370870391289	5.01686868252569	3.00303228199851	12.002714284014	5.02295998104242	13.0028610281976	14.0043721678039	7	3.00157161286949	2.00212829382126	13.0019369931062	3.01026462359679	5.01550660935728	19	6.01271682252539	1.00325709404671	10.1437148191995	1	5	5.10901665854461	3	3	23.075423972251	8	4	7.04152556986191	10.0023271558605	7.00285346280979	8.00244382746888	7	6.00072274320364	9.0313568203777	9.03085895213039	10.0049255199516	9	14.0156116921725	7.00547257745915	2	7	34.0122841805834	5	70.1173971707209	10	4	21.0800848346764	9	1.00170256054661	0	2.01059311108358	2	6.00615410901509	12	4	5	4.01395324982779	3.00449700646637	5	5.16149002508105	6	2	34.2790961775886	14.0094261129069	3.01413676198211	6.00059306535895	10.0368188944187	15.0687545243472	4.0189623246916	18.0962282265022
ENSG00000256004.1	0	0	0	0	0	0	0	0	0	0	0	0	0	0	0	0	0	0	0	0	0	0	0	0	0	0	0	0	0	0	0	0	0	0	0	0	0	0	0	0	0	2	0	0	0	0	0	0	0	0	0	4	0	0	0	0	0	0	0	0	0	0	0	0	0	0	0	2
ENSG00000256006.1	4	0	3	1.0129619534623	0	1.00627696011036	0	1.03649209083904	1.02064303600788	0	1.00189592161653	1	1.28225127369622	0	5.02449371875519	1	0	0	3.03351793741538	3.05640194018392	1.05965647906643	1.00578096129875	1.05215754397384	1.036143771998	0	1.0225482282154	0	2.04335243028508	0	0	2.46098005185841	0	1.05946053204952	8.19961055451339	0	4.20035932774242	1.47846622994548	3.10606379988569	2.07856424102557	0	2.00640841819405	1.04606145864726	3.58177871382115	0	0	0	6	0	0	0	3.03576838110608	0	0	0	0	0	1.01339775250393	0	0	2.13894278823349	4.09399659350551	2.13630569763888	0	0	2.04100551268181	0	2.05949912640555	0
ENSG00000256007.1	265.994755608159	40.950881295923	150.733891476402	250.474801026304	184.606514185118	254.798935894086	196.167033426842	52.8764912306382	258.54010406638	125.440905758942	334.550560490386	40.1398664947731	352.725301340608	107.971996947618	333.279949478656	101.740313472059	224.965045316141	143.88263117867	143.013704123576	176.638973876717	249.412146557423	326.586464695275	113.787091098163	185.378465000495	111.838157569681	108.27044183681	310.910202616512	210.245460932158	215.51636802464	216.183442807756	248.39280596767	194.170457828324	174.453298254764	47.8387154931261	276.256724070466	342.248679093713	156.273598483769	477.119698259087	130.528091196738	411.371597880637	42.3577469804636	293.062816742976	130.907011414831	56.0075851007228	309.785425224738	149.064889127779	60.0229180766864	206.625524588024	29.5449857685291	111.986112027741	389.454789515308	159.192789869766	341.683492114616	132.779408723381	231.756052674019	239.025038780982	140.082470203009	143.512792827692	148.848546898519	170.781129862779	378.856495022038	231.1035428072	376.448265813053	205.688776262001	684.492254912008	281.725800726242	94.0076125968758	116.27351381976
ENSG00000256008.3	6.18876983701236	3.00767359140025	2	3.2685876308105	8	5	1.0448533170055	3.07242960920838	3.08326323277189	1	6.06143195910616	2	4.34612918055645	9.64339053942849	7.52446456213571	2	8.48633764486642	2.01490852864954	3.03845283288082	0	7.44979279095604	0	7.24091554262136	3	0	2.02100206220109	5.06979991556022	5.0404933290823	5.50256821421205	6.24988303028889	10.1013947335228	8.06868168807409	3.08500550195563	0	6.01406055931636	5.04432921703467	2.3807907893021	9.19635878869958	5.10259795061585	13.3775018943281	12.152470811298	25.4197175223571	8.76703768200482	2.09192601644569	7.06601619636509	10	18	17	1.03917499023135	2.05809641139784	6.10726351404728	11.8811529163995	10.0841327736549	0	5.16500844766914	2.0187219373223	2	3.03937934928404	6.0270710274156	4.20684017446151	22.5621473967643	14.5189217010039	1.02784595170258	6	5.00858021311464	13	2.07128924010423	14.5809619945248
ENSG00000256011.1	0	0	0	0	0	0	0	0	0	0	0	0	0	1	0	0	0	0	0	0	0	0	2	0	0	0	0	0	0	0	0	1	0	0	0	0	0	0	0	0	0	0	0	0	0	0	0	0	0	0	0	0	0	0	0	0	0	0	0	0	1	0	0	1	0	0	0	0
ENSG00000256013.1	0	0	0	0.399685228035301	0	0	0	0.33210074751505	0	0.357621875769508	0	0	0	0	0	0	0	0	0	0	0	0	0	0	0	0.575018754336202	0	0	0	0	0	0	0	0	0	0	0	0	0	0	0	0	0	0	0	1.77387440631551	0.980766611405031	0	0	0	0	0	0	0	0.812567494194069	0.772323451650097	0.499717793746716	0	0	0	0	0	0	0.00125308068495154	0	0	0	0
ENSG00000256019.1	0	0	1	0	0	0	0	1	0	0	0	0	0	1	0	0	0	0	0	0	1	0	0	0	0	1	0	2	0	1	0	0	0	6	0	1	0	0	0	0	0	5	1	0	0	0	0	0	0	0	0	0	0	0	0	0	0	0	0	1	6	0	0	0	0	0	0	0
ENSG00000256020.1	2	1	3	2	0	3	14	5	7	7	3	5	6	0	15	22	5	14	0	4	3	5	1	7	5	0	0	8	4	11	2	12	4	0	9	22	36	1	2	14	3	4	3	8	4	9	27	0	9	2	0	0	5	1	6	1	4	20	9	3	9	2	2	2	0	10	0	0
ENSG00000256021.1	0	0	0	0	0	0	0	1	2	0	0	0	0	2	0	0	3	0	0	0	0	0	0	0	0	2	0	0	0	0	0	2	1	0	0	1	0	2	4	0	0	0	0	0	0	0	0	0	0	0	0	0	0	0	0	1	2	0	0	1	0	3	0	2	0	0	0	0
ENSG00000256022.6	0	1	0	0	0	1	0	0	0	0	0	0	0	0	0	0	0	0	0	0	0	0	3	0	0	0	0	0	0	0	0	0	0	0	0	0	0	0	0	0	0	3	0	0	0	0	0	0	0	0	0	2	0	0	0	0	0	0	0	0	1	0	0	0	0	0	0	0
ENSG00000256025.2	0	0	0	0	0	0	0	0	1	0	0	0	0	3	0	0	1	0	0	0	0	0	0	0	0	0	0	1	0	0	0	0	0	0	0	0	0	0	0	0	0	2	0	0	0	0	0	0	0	0	0	0	0	0	0	0	0	0	0	0	1	0	0	0	0	0	0	0
ENSG00000256028.2	130.295249462167	72.9974619885538	153.221025593221	178.455710278636	122.922024133794	227.665487284633	76.3110855344928	147.850557190528	236.854359155969	116.356441061694	143.939012027147	53.6584331456779	131.855078248262	23.3149047317919	173.348115949411	63.3418144964292	244.606811317575	60.2982835536868	99.613053712947	95.9186927276074	106.051549120218	156.774726447908	121.231917992927	121.458413819874	79.0408129738074	183.696407572106	335.334898526579	199.078970240755	347.548845075556	137.1426425906	212.640447985149	78.6617025215313	244.142016161706	182.912431259925	125.568098620385	290.100783379928	170.441857276308	233.845720673545	341.106168483312	325.007951961263	360.645523446594	270.151633391297	51.0625706627451	247.299925183013	314.608638539322	119.184225799568	100.312798622618	230.398096632131	112.075094125535	195.066297298147	220.531323017803	244.83871664176	248.715036080888	171.415240308271	134.052026534369	204.247304612311	202.182251084618	220.634236828665	252.745906669453	370.100135341344	278.885581285097	145.110888415956	204.102187759695	166.107525555999	474.781965856231	149.145066683047	47.8032375864215	93.6907687209359
ENSG00000256029.6	28.0446526808582	32.9483111411889	22.785557856538	41.5719155851988	47.8226122844882	50.3907684472354	32.6519244004031	29.2199914234748	53.4275801631973	12.9099736674032	68.9748400453748	18.810358779101	19.7510873460769	39.5308876568836	36.8997750675673	23.8951441515817	39.2772612693417	35.0199611626304	58.2929225832288	31.3664859235041	27.4519708455932	25.690708693967	78.1227929593498	39.4736636341478	28.4140998168036	17.6004581025815	101.189320249781	25.3056416455861	66.9080815037427	56.2562835337075	82.7050787706586	9.23343073776604	105.871408270068	23.3575619001621	28.6340017140602	48.9025174408092	54.3147637809035	66.7875660587158	117.746957366022	71.9620010553724	208.398490614553	69.6610440749148	8.05485916973938	31.6478587874881	74.8334148755714	43.3597090981615	11.5878629997186	13.1006619421871	24.1546699826428	50.4963754716109	103.245823061703	75.4956835422884	79.5853931788536	44.9772288753344	40.0563028480778	84.7014589023584	116.670146109118	52.334754920533	59.551256823331	45.0029176886416	126.476533121604	14.3000329507089	40.2752836856625	39.4431243313708	47.0218428771647	83.9829463993475	12.1406869146854	71.4475637491163
ENSG00000256030.1	0	1	0	0	0	1	0	3	0	0	0	0	6	1	1	0	0	1	2	0	3	0	0	1	0	0	2	2	0	0	2	0	2	0	5	3.00359355789705	0	4	2.00176150186575	0	10	4	0	0	0	0	0	0	0	1	1	4	1	1	0	0	1	2	1	5	4	0	0	0	0	0	0	3
ENSG00000256034.1	0	0	1.94401713938962	0	0	0	0	0	0	0	0	0	0	0	0	0	0	0	0	0	0	0	0	0	0	0	0	0	3.15761029158208	0	0	0	0	14.121873279772	0	0	0	0	0	0	0	0	0	0	0	0	0	0	0	0	0	0	0	0	2.44533780443091	0	0	0	0	0	0	0	1.95717281706792	0	0	0	0	0
ENSG00000256035.1	0	0	0	0	0	2	0	0	0	0	0	0	0	0	0	0	0	0	0	0	0	0	1	0	0	0	0	0	0	0	0	0	0	0	0	0	0	0	0	0	0	0	0	0	0	0	0	0	0	0	0	1	0	0	0	0	0	0	0	0	0	0	0	0	0	0	0	0
ENSG00000256037.1	0	0	0	0	0	2	1	0	0	0	0	0	2	0	1	0	0	0	0	0	0	0	0	0	0	3	0	0	0	0	0	0	0	6	0	0	0	0	0	0	0	1	1	0	0	8	0	0	0	0	1	0	0	0	0	0	0	0	0	0	1	0	0	0	0	5	0	0
ENSG00000256039.2	50	25	91	79	94	147	60	133	103	21	105	75	20	15	89	25	141	136	63	46	59	18	122	45	66	60	208	293	156	92	141	39	158	340	137	127	50	327	264	56	286	159	55	85	204	124	24	36	159	102	53	162	277	137	24	78	114	265	39	30	175	66	105	52	154	46	47	96
ENSG00000256040.2	0	2.47611965017537	1.72651513314968	0	0	1.58070617906684	0	0	0.735829128036615	0	0.689471664743869	0.471658256073231	5.69401613048886	10.5247583721123	0	0.471658256073231	0.943316512146462	0	0	0.471658256073231	0.471658256073231	1	7.20748738410985	0.943316512146462	0.150703553089922	1.00676636806699	0	14.4353338934368	0	2	1.20748738410985	6.88663302429292	0	0	0	0	0	0.471658256073231	3	1.47165825607323	0	20.0044418763419	7.68224890136445	5	0	0	0	0	0	0	0	12.485119116395	0	1	0	0	0	0.943316512146462	1.47165825607323	0	11.7631175381494	5.82994953643938	0.679145640183077	0	1.47165825607323	0	0	8.42776279191861
ENSG00000256041.1	0	0	0	0	0	0	0	0	0	0	0	0	0	0	0	0	0	0	0	0	0	0	0	0	0	0	0	0	0	0	0	2	0	0	0	0	0	0	0	0	0	0	0	0	0	0	0	0	0	0	0	0	0	0	0	0	0	0	0	0	0	0	0	0	0	0	0	0
ENSG00000256043.3	329	239	293	391	605	689	259	528	657	181	433	200	137	98	418	191	559	343	778	267	372	595	535	403	202	393	626	1002	570	461	905	259	993	919	308	761	524	883	894	448	757	727	177	429	744	231	287	246	342	486	588	655	1023	445	325	651	763	601	818	968	918	313	603	541	1319	404	407	491
ENSG00000256044.1	0	0	0	0	0	0	0	0	0	0	0	0	0	0	0	0	0	0	0	0	0	0	0	0	0	0	0	0	0	0	0	0	0	0	0	0	0	0	0	0	0	0	0	0	0	0	0	0	0	0	0	0	0	0	0	0	0	0	0	0	0	0	0	0	0	0	0	0
ENSG00000256045.3	0	0	0	0	0	1.00032293907789	2.00060878238437	0	1.00023727032806	1.00018071908752	0	0	0	0	0	1.00023314542327	0	0	0	0	0	0	1.0000938088504	1.00018457793417	0	1.00054152433705	2.00080494506471	0	1.00049035495408	1.00044985401507	1.00017599759762	0	1.00038365104969	1.00042246276467	0	0	1.0002208476042	0	0	2.00028185701583	0	1.00039236849113	1.00035383237454	4.00072116685848	4.00101411090426	1.00030440095133	0	0	0.969665729808948	1.0004294050443	0	2.00062386367176	1.98244464107335	1.00028698171325	0	0	3.00109747875549	0	0	0	3.00156237288607	0	0	0	0	1.00026980461628	0	0
ENSG00000256050.2	2	1	4	3	3	6	5	9	1	9	6	0	1	4	3	1	2	0	2	3	13	1	2	3	1	2	14	0	7	0	0	1	0	3	2	0	0	8	4	2	5	5	7	1	4	0	1	0	3	1	5	16	2	1	0	7	0	1	0	2	3	2	3	0	5	18	10	1
ENSG00000256053.7	209.471372642103	119.365291992408	111.804456309507	147.825273691194	238.803544786968	193.841787010089	143.577485380396	174.269530119693	276.639413146513	84.036767554074	176.185684045521	119.032048773088	154.347196487051	67.2323113797766	244.745576635989	146.280655885358	267.620107074735	157.114320764109	250.809128515424	136.24966733196	169.139816898605	218.240322510127	265.642156423366	175.504177058301	138.089184007791	193.449177154627	264.156750905944	370.691117908474	241.699446770676	184.589442098103	268.668457774014	165.001019474531	352.488632422532	430.662085517251	232.770702370367	324.156637690296	260.522941972904	372.914374203581	450.550358036682	299.543055626961	335.449272359357	402.531574743321	136.838194651086	154.490097238059	297.20474580099	122.743082638919	111.964059398661	160.220678441649	180.163359645519	351.782209072564	245.089721877506	214.29228970935	316.449171470272	266.483121002442	125.212263613407	252.206555387885	304.272621250225	253.693824765356	327.878865096111	408.737343513607	461.68503865187	248.374192818278	272.677626101724	245.142074510676	520.028989753224	219.063540900787	176.974986011418	183.66633580759
ENSG00000256056.1	2	0	1	0	0	0	0	0	0	0	0	0	2	0	1	1	1	1	0	0	0	0	0	0	0	2	0	0	2	0	1	1	1	2	0	5	1	0	0	0	0	3	0	2	0	0	0	0	0	0	0	0	0	1	0	0	0	0	1	3	1	3	0	0	0	9	0	0
ENSG00000256060.3	30.6640113324922	11.8854692860431	9.06466914376874	26.0592209519563	25.6663804019996	17.5793878084965	10.6270272745808	19.820224089616	27.2104675751601	6.57601945023101	26.0569076406071	7.94984387368812	14.0273622474441	6.67875324789015	20.9385142317433	6.82501450560973	19.7814926216127	15.4217593775245	25.0947007046004	20.1031282342301	9.66988671565529	15.524263652244	29.283028166255	22.5802056764645	12.9493289656412	26.0234250664822	39.7771295289218	59.2870085609984	56.7324948224649	29.6078495019019	29.9772819455166	13.3790849800242	37.6765999220352	49.9917604067179	20.6166710165651	27.5101479798735	27.7116794906918	53.4390346577955	90.4624040217294	22.180721249114	58.4235115990582	32.5790347950244	7.23516302122744	40.7583951427276	31.762280982825	8.43345715826009	33.6380896003731	25.6759213012755	16.0612516237406	38.6100387481914	20.5273613395498	14.546644244738	52.1135308003367	27.5946815048811	10.3550471750978	14.0016699937557	41.7864613034311	37.8599580194293	28.6040707203216	66.3172598258654	60.6501913028961	16.4652096880167	24.7849632756066	24.7955420718321	53.5922554757558	14.0139587311657	17.8770566824697	25.236769910029
ENSG00000256061.7	10.0607342648012	13.1532863351979	19.1754629941937	14.4702615157757	24.1248713511649	19.1759361999908	7.0479221382244	12.3422373832623	26.5627668044644	17.2969759875157	27.3880168193861	1.13086276649514	19.062621231739	28.1767951946549	12.7939431376913	4.56840096413318	34.8841044302486	17.0133207260837	16.9248315924939	11.2789102085061	15.5719100880168	7.10924939170402	17.7028639141283	6.23924350250014	3.03761745343606	13.9727122154452	24.7778839344433	12.2027842186602	29.4696647578997	17.9782599987536	13.1241694601231	7.19859564090496	19.9604692975652	8.54890672607833	9.07714884523011	16.9607633416496	11.0895734521948	33.4043976819742	33.7007973061942	27.324765054453	20.6228321546514	65.4598601416182	3.55890245983669	15.1046407412206	24.7693582927203	1	3.13284008731527	23	5.91065773003222	16.1187282588512	17.8587979146729	18.1848715944455	31.4987677255677	10.241857066974	2.03653174304837	17.5298243205017	13.7509834850998	13.6068128724647	9.09778008136213	17.0931250503026	56.2681075888844	12.460025728847	34.3142641359352	8.06939488336884	31.0317441330878	29.8745147022575	13.123295320701	41.6340789643112
ENSG00000256064.1	0	0	0	0	0	0	0	0	0	0	0	0	0	0	0	0	0	0	0	0	0	0	0	0	0	0	0	0	0	0	0	0	0	0	0	0	0	0	0	0	0	0	0	0	0	0	0	0	0	0	0	0	0	0	0	0	0	0	0	0	0	0	0	0	0	0	0	0
ENSG00000256069.7	7.86063903369019	8.48906195467412	3.19107954644543	10.5274624160958	36.4891641448581	13.6777659357787	11	20.1807113283613	11.1286591851448	8	5.13926235095817	20.0710070466923	14.3736739669266	11	24.1110307767528	8.76006277617881	1.30328155524436	7.30379144701861	30.3956791422061	17.4124533265569	10.288018178453	0	6.36554214232466	35.066347130928	2.26829081500822	28.5618373651172	21.4264493418761	27.1997923895578	7.23382697435431	40.8379096438355	30.9554586140824	16	28.3282128277168	106.122370039516	5	44.9847959247556	48.2950298559974	34.9058551049029	79.7109618021868	14	24.9494059744825	20.903501275579	11.3071271923127	21.2074200628772	17.5754852786851	2	6.20008408481744	10	31	8	26.0536304866424	18	62.1949211673725	20.774906406514	11.8257745378532	14.9365309626043	46.5018133289301	21.5774192917896	20.9439648818991	7.23724011635277	29.443145034607	13	7.16489759848475	17.5172398173894	83.5810801548472	33	23.2197484462134	4.54266451120962
ENSG00000256070.1	0	0	0	0	0	1	0	0	0	0	0	0	0	0	0	0	0	0	0	0	0	0	0	0	0	0	0	0	0	0	0	0	1	0	0	1	0	0	0	0	0	0	0	0	0	0	0	0	0	0	0	0	0	0	0	0	0	0	0	0	2	0	0	0	0	0	0	2
ENSG00000256071.1	0	0	0	0	0	0	0	0	0	0	0	0	0	0	0	0	0	0	0	0	0	0	0	0	0	0	0	0	0	0	0	0	0	0	0	0	0	0	0	0	0	1	0	0	0	0	0	0	0	0	0	0	0	0	0	0	0	0	0	0	0	0	0	0	0	0	0	3
ENSG00000256072.1	1.02291224498233	1	1.01163683510024	5.26461656467332	1.08525887107851	2.06739787255156	2	0	5.06763634370946	0	0	0	3	1.02136778802404	3.04184734693072	0	2.02836792405393	0	2.02936012541393	0	0	1	0	1.0645112686254	0	0	1.0743047450666	3.18230391874453	1.01665708366646	0	2.04036403743513	0	0	0	0	2.01392267384128	4.32721088033924	3.17451606045184	3.07366623342034	0	0	0	0	0	0	0	2.03980525979246	0	0	2.11176225050632	1.02712219907575	0	8.10514434905288	0	1.03373188167653	3.13849187280504	0	1.03280533327381	1.02041556356563	3	4.09209631278087	0	3	2.04530639878315	0	0	0	0
ENSG00000256073.3	13	11	11	14	7	8	10	7	23	5	6	14	11	10	15	6	10	12	30	5	15	26	15	15	7	14	24	20	14	12	13	9	28	9	13	22	10	24	49	26	19	25	8	7	34	6	8	6	14	25	20	13	15	20	0	10	28	20	17	24	21	6	5	11	22	0	12	5
ENSG00000256075.1	1	0	1	0	0	0	0	0	0	0	0	0	0	0	0	0	0	0	0	0	0	0	1.01141355322057	0	0	0	0	0	0	2.01795653170611	0	0	0	0	0	0	0	0	0	0	0	0	0	0	0	0	0	0	0	0	0	0	1.00151126277035	0	0	0	0	0	0	0	0	0	0	0	0	0	0	0
ENSG00000256077.5	0	0	0	0	0	0	0	0	0	0	0	0	0	0	0	0	0	0	0	0	0	0	0	0	0	0	0	0	0	0	0	0	0	0	0	0	0	0	0	0	0	0	0	0	0	0	0	0	0	0	0	0	0	0	0	0	0	0	0	0	2	0	0	0	0	0	0	0
ENSG00000256079.1	0	0	0	0	0	0	0	2	0	0	0	0	3	3	0	0	0	0	0	0	0	0	4	0	0	0	0	0	0	0	0	5	0	0	0	0	0	0	2	0	0	9	3	0	0	2	0	0	0	0	0	0	0	0	0	0	0	0	0	0	7	0	1	0	0	0	0	1
ENSG00000256081.2	0	0	0	0	0	0	0	0	0	0	0	0	0	1	0	0	0	0	0	0	0	0	0	0	0	0	0	0	0	0	0	0	0	0	0	0	0	0	1	0	0	1	0	0	0	0	0	0	0	0	0	0	0	0	0	0	0	0	0	0	3	0	0	1	1	0	0	0
ENSG00000256083.1	0	0	0	0	0	0	0	0	0	0	0	0	0	2	0	0	0	0	0	0	0	0	0	0	0	0	0	0	0	0	0	0	0	0	0	0	0	0	0	0	0	1	0	0	0	0	0	0	0	0	0	0	0	0	0	0	0	0	0	0	0	0	0	0	0	0	0	0
ENSG00000256084.1	4	0	2	2	4	3	2	5	4	1	1	3	3	1	4	1	0	3	2	2	1	5	2	6	0	1	6	7	4	3	9	2	7	14	0	1	1	2	11	12	6	15	0	0	3	0	3	2	7	0	7	12	0	5	0	2	5	1	3	6	4	2	4	1	5	3	0	1
ENSG00000256085.1	0	0	0	0	0	0	0	0	0	0	0	0	2	0	0	0	0	0	0	0	0	0	0	0	0	0	1	0	0	0	0	0	0	0	0	0	0	0	0	0	0	3	0	0	0	0	0	0	0	0	0	0	0	0	0	0	0	0	0	0	1	0	0	0	0	0	0	0
ENSG00000256087.7	178.040584349531	85.0906151102638	94.8537396625155	172.78655480208	212.469584254259	245.532365307265	85.2616272057428	160.63102486417	219.644423400434	68.9708968239558	183.548754431511	78.8605116394102	106.727153007537	46.6056684296305	162.471813745883	94.6160374864361	312.473806085002	138.669217429094	232.100090138726	78.4182549445218	145.228980470793	239.035986423045	183.562503429781	150.559771975429	73.9524498590284	156.125553659081	304.771309681767	370.601469683849	267.962323563651	216.116037307112	259.342849252508	117.165101486409	375.262110320333	341.544075740651	160.010985608505	308.421406524366	218.819639312401	329.918902120329	496.051184342539	184.175539188299	391.606134440906	239.436005459234	124.190501390168	148.775616438422	283.230456269693	120.424481072008	171.576191306424	98.1524117239655	102.618032702161	259.86278929654	192.125528369032	235.203709056823	475.00340011295	165.310682701217	102.387000820214	230.095190461591	412.463050140816	233.780673911418	242.96338078497	570.083448532462	378.757679736586	121.251604721607	266.666055913609	257.198320731233	506.499154012134	133.202271082693	162.285788518382	150.731827665747
ENSG00000256091.1	0	1	0	0	0	0	0	0	0	0	0	0	0	0	0	0	0	0	0	0	0	0	0	0	0	0	0	0	0	0	0	0	0	0	0	0	0	0	0	0	0	1.32067295324755	0	0	2.30759110038132	0	0	0	0	0	0	0	9.42086518870363	0	0	0	0	0	0	0	0	2	1.24282268421663	0	0	0	0	0
ENSG00000256092.2	10	5	11	6	23	10	11	14	15	5	9.06244737177263	7	11	15	15	2	16	8	10	5	11	17	20	9	8	7	34	7	9	14	12	8	28	21	14	14	10	32	27	27	25	23	11	24	23	9	18	9	15	17	19	8	5	9	1	10	25.0955227876172	14	12	37	25	13	11	18	33.4741437740795	6	6	7
ENSG00000256093.1	0	0	0	0	0	0	0	0	0	0	0	0	0	0	0	0	0	0	0	0	0	0	0	0	0	0	0	0	0	0	0	0	0	0	0	0	0	0	0	0	0	0	0	0	0	0	0	0	0	0	0	0	0	0	0	0	0	0	0	0	0	0	0	0	0	0	0	0
ENSG00000256098.1	0	0	0	0	0	0	0	0	0	0	0	0	0	0	0	0	0	0	0	0	0	0	0	0	0	0	0	0	0	0	0	0	0	0	0	0	0	0	0	0	0	0	0	0	0	0	0	0	0	0	0	0	0	0	0	0	0	0	0	0	1	0	0	0	0	0	0	0
ENSG00000256100.1	0	0	0	0	0	0	0	0	0	0	0	0	0	0	0	0	0	0	0	0	0	0	0	0	0	0	0	0	0	0	0	0	0	0	0	0	0	0	0	0	0	0	0	0	0	0	0	0	0	0	0	0	0	0	0	0	0	0	0	0	0	0	0	0	0	0	0	0
ENSG00000256101.5	0	1	0	1.57812500000008	4	3.75914478719497	0	2.71140939597315	2.58919666078118	0	0	2.24891996784179	0	1	5.1862947610453	0.585093606499469	7.40690811036541	2.73151252365961	1.1402151815555	0	4.81520031864972	1	2.08223889344757	0	1.16055530066795	0	6.5506296608639	0	8.74540212332315	6.03387716628302	3.84088967003454	2.5982055484368	2.14351224167207	0	0	0.81932551687841	0	4.46701113143798	7.14951099455529	5	6.92270304077154	13.9169511411369	0	0	1.62577898858295	2.09889624562463	0	0	4.77034724257788	0	0.307147376265773	0	2.59240658824907	2.66401808229126	2.65742843180944	2.14809626173365	0	4.28181521737261	5.69662327071826	2.49361234622158	5.28888159312972	0	1	2.2544645941361	0	0	0	4.26454967801063
ENSG00000256103.2	0	0	0	0	0	0	0	0	0	0	0	0	0	0	0	0	0	0	0	0	0	0	0	0	0	0	0	0	0	0	0	0	0	0	0	0	0	0	0	0	0	0	0	0	0	0	0	0	0	0	0	0	0	0	0	0	0	0	0	0	0	0	0	0	0	0	0	0
ENSG00000256108.1	0	3	0	0	2	1	2	0	1	0	0	0	0	0	1	2	0	0	1	1	0	0	0	1	1	0	1	0	0	0	0	0	1	0	4	0	1	0	3	0	2	2	0	0	5	0	0	0	0	0	1	3	0	0	0	0	0	2	0	0	0	0	1	0	0	0	0	4
ENSG00000256115.6	0	0	0	1	0	1	0	0	0	0	0	0	0	1	0	0	0	0	0	0	0	0	0	0	0	0	0	1	0	0	0	1	0	2	0	0	0	0	0	0	0	5	0	0	0	2	0	0	0	0	0	0	0	0	0	0	0	0	0	0	4	0	0	0	0	0	1	2
ENSG00000256116.1	8.05912046938509	15.4518878546865	12.9510600824404	2	43.8128343731199	22.2114418539517	10.6011802514075	11.6669342897944	21.8723683386795	4.56178548405796	20.9399925930802	16.4931423372605	16.5554843393759	8.19560594241177	21.1953539109044	4.0965099208141	40.8535653940281	11.1389078689697	19.3139629663589	13.9021673991369	14.3572965439448	15.9540828988674	10.3068700401338	18.6466157935273	3.15674266313682	15.4742951601015	13.4944411819643	34.8225379464173	28.1187393039766	19.65391794236	18.5631610170831	0	58.5271985331007	25.7209077435621	35.1656310568193	18.5293954909272	9.30576129497134	40.1854173561198	26.307945350486	16.0265224761748	11.0531313681554	43.3815912052646	23.4208827400991	8.48166655095684	43.5595563572378	24.7431699133533	28.9070068467976	0	13.094189248658	16.0016123296497	11.6131513899677	9.33971660104253	13.4916524009182	24.7360006018413	6.76581940071854	27.6863016764689	25.2999374490516	22.0422309649174	23.6746439371066	21.5046668543676	50.2152146437123	37.1553753644925	27.1024160428369	12.579260689961	21.0761634533593	0	7.83345579070521	25.006943808503
ENSG00000256120.2	0	0	0	0	0	0	0	0	0	0	0	0	0	1	0	0	0	0	0	0	0	0	2	0	2	0	0	0	0	0	0	0	0	0	0	0	0	0	0	0	0	7	0	0	0	0	0	0	0	0	0	0	0	0	0	0	0	0	0	0	13	0	0	0	0	0	0	2
ENSG00000256124.6	0	4.12947190348136	6.03826231613706	0	15.2689597728479	2.00467405169979	3.00522475640711	1.00623616605942	4.07639854061454	5.0142594924321	7.04806090041533	1	9.45112263573528	12.9582768838797	3.48028603672599	1.00173611859166	11.5974587120536	1.02468581723733	7.02067498251491	1.01633031457187	3.00254112434087	7.03668144709575	6.23239472225687	3.00974776017867	3.00099422756956	4.25637651719194	2.01542689963714	5.01074475654689	0	9.17107992563316	5.01401950624704	0	2.60022617087138	2.00908443511125	3.00770147508144	2.01121215403033	5.06707899778523	7.13905792153166	2.31993047017352	14.1272011855749	13.0400062188537	26.4495998116111	4.46104685900832	0	4.45815000974193	0	0	14	6.0170615641463	10.3575621726104	5.54143512931588	21.2180209971317	10.2036247006142	3.0076909213114	3.01857952251679	6.08304072907289	3.02041526468131	2.21759958821265	4.00325072806431	6.40326682322041	23.4363011485287	9.02517870309331	7.06544764584457	6.03466875814724	12.4629273100587	8.01761292738507	0	6.15783972291528
ENSG00000256125.1	0	0	0	0	0	0	0	0	0	0	0	0	0	0	0	0	0	0	0	0	0	0	0	0	0	0	0	0	0	0	0	0	0	0	0	0	0	0	0	0	0	0	0	0	0	0	0	0	0	0	0	0	0	0	0	0	0	0	0	0	2	0	0	0	0	0	0	0
ENSG00000256128.6	31.5447965746866	18.9772934551962	6.05568896108002	3	29.8305756586895	12.0407416948682	12.0746086198096	24.9804335779218	11.3662562273402	8.64008048888095	19.9026736319879	28.4166441853421	20.1885397031873	10.8781344553726	39.4690351761654	19.0891631405936	15.7630297778035	24.8111996285867	42.1648532797138	28.5903469735012	11.3137207316017	16.8450870641497	24.8617485676798	52.4836462211992	9	31.0211009263104	56.6437988815468	49.7240877219374	13	47.6256677281375	43.6047282676406	21.8749493889193	54.150087523105	88.6689311386935	9	70.5705154101139	72.3810049918856	69.5502449194163	171.648546064947	53.8442090847942	23.4171249465923	30.5305992764561	13	19.2034365336145	18.5811432962792	19.6629710256117	9	13	36	54.7279751292415	40.9115842856525	49.0824989101813	51.1049219748675	24.4095244275555	14.6058283986269	19.005650983483	88.1297567885388	45.2331553284652	33.3439239274045	25.9900879594215	47.4314591822713	4	38.4843481944194	31.7338283765616	61.0552580326038	27.3296709118391	23.4451432871057	17.8394195525219
ENSG00000256134.1	0	0	0	0	1	0	0	1	1	0	0	1	1	0	0	0	2	0	0	0	0	0	0	0	0	0	0	1	0	1	0	0	2	4	0	0	1	0	0	0	0	2	4	3	0	1	0	0	0	0	0	0	0	0	0	0	0	0	0	1	2	0	0	0	0	0	0	0
ENSG00000256136.1	0	0	0	0	0	0	0	0	0	0	0	0	0	0	0	0	0	0	0	0	0	0	0	0	0	0	0	0	0	0	0	0	0	0	0	0	0	0	0	0	0	1	0	0	0	0	0	0	0	0	0	0	0	0	0	0	0	0	0	0	1	0	0	0	0	0	0	0
ENSG00000256137.1	0	0	0	0	0	0	0	0	0	0	0	0	0	2	0	0	0	0	0	0	0	0	0	0	0	0	0	0	0	0	0	0	0	0	0	0	0	0	0	0	0	1	0	0	0	0	0	0	0	0	0	0	0	0	0	0	0	0	0	0	0	0	0	0	0	0	0	0
ENSG00000256138.1	0	0	0	0	0	0	0	0	0	0	0	0	0	1	0	0	0	0	0	0	0	0	0	0	0	0	0	0	0	0	0	0	0	0	0	0	0	0	0	0	0	0	0	0	0	0	0	0	0	0	0	0	0	0	0	0	0	0	0	0	1	0	0	0	0	0	0	0
ENSG00000256139.2	2	0	0	2	1	10	1	2	2	3	6	3	2	0	4	0	5	3	2	1	3	5	4	9	1	6	8	5	3	2	2	3	9	2	11	8	0	9	9	0	11	2	2	9	2	3	1	5	1	8	4	9	10	2	0	8	9	9	6	8	17	4	4	4	14	5	4	6
ENSG00000256146.1	0	0	0	0	0	0	0	0	0	0	0	0	0	2	0	0	8	1	0	0	1	0	0	0	1	0	0	0	0	0	1	3	0	0	0	2	0	0	0	0	0	9	3	0	0	0	0	0	0	0	0	0	0	0	0	0	0	0	0	0	3	4	3	0	0	0	0	5
ENSG00000256148.1	0	0	0	0	0	0	0	0	0	0	0	0	0	0	0	0	0	0	0	0	0	0	0	0	0	0	0	0	0	0	0	0	0	0	0	0	0	0	0	0	0	0	0	0	0	0	0	0	0	0	0	0	0	0	0	0	0	0	0	0	0	0	0	0	0	0	0	0
ENSG00000256149.1	0	0	0	0	0	0	0	0	0	0	0	0	0	0	0	0	0	0	0	0	0	0	0	0	0	0	0	0	0	0	1	0	0	0	0	0	0	0	0	0	0	1	0	0	0	0	0	0	0	0	0	0	0	0	0	0	0	0	0	0	0	0	0	0	0	0	0	0
ENSG00000256150.2	2	2	0	0	1	0	0	0	0	0	1	0	0	4.66094883363266	0	0	1	0.998202434393291	0.593456620941999	0	0	0	1.19461537691643	1	0	0	0	0	0	0	1	0	0	0	0	3.42914484937222	0	1	0	0	0	1.79800394621466	0	0	1	0	0	0	0	0	0	0	0	0	0	1	1.32923428435268	0	0	0	0	2	0	2	0.671071319475442	0	0	0
ENSG00000256151.1	0	0	0	0	0	2	0	0	0	0	0	0	1	0	0	0	0	0	0	0	0	0	0	0	1	0	0	0	0	0	0	0	0	0	0	0	0	0	0	0	0	1	0	0	0	0	0	0	0	0	0	0	1	0	0	0	0	0	0	0	0	0	0	0	0	0	0	0
ENSG00000256152.2	0	0	0	0	0	0	0	0	0	0	0	0	0.0337565923501318	0	0	3.06596086063796e-07	0	0	0	0	0	0	0	0	0.597100998228561	9.41488164633047	0	0	0	0	0	0	0	0	0.517074830562801	0	0	0	0	0	0	12.1164525004608	0	0	0	26.9448587637263	0	16.8279123874321	0	40.4137331268044	0	0	0	0	0	0	0	6.63120893965715	7.00331537216415	0	2.41930192324347e-05	28.3555010989653	0	5.59090090196164e-06	0	19.7776768419538	0	0
ENSG00000256155.1	0	1	1	0	0	1	5	2	1	3	0	1	0	2	2	0	3	0	0	1	1	0	3	3	1	0	3	2	0	0	3	0	0	0	0	1	4	1	1	0	2	5	0	0	0	0	0	0	0	0	4	7	4	1	1	0	6	1	1	6	4	1	2	4	7	0	0	0
ENSG00000256157.1	0	0	0	0	0	0	0	0	0	0	0	0	0	0	0	0	0	0	0	0	0	0	0	0	0	0	0	0	0	0	0	0	0	0	0	0	0	0	0	0	0	0	0	0	0	0	0	0	0	0	0	0	0	0	0	0	0	0	0	0	0	0	0	0	0	0	0	0
ENSG00000256159.1	0	0	0	0	0	0	0	0	0	0	0	0	0	0	0	0	0	0	0	0	0	0	0	0	0	0	0	0	0	0	0	0	0	0	0	0	0	0	0	0	0	0	0	0	0	0	0	0	0	0	0	0	0	0	0	0	0	0	0	1	0	0	0	0	2	0	0	0
ENSG00000256162.2	0	0	0	1	0	0	0	0	0	0	0	0	0	3	0	0	0	0	0	0	0	0	0	0	0	0	0	2	0	0	0	0	0	0	0	0	0	0	1	0	0	5	0	0	0	0	0	0	0	0	1	0	0	0	0	0	0	0	0	0	2	3	0	0	0	0	0	0
ENSG00000256166.1	1	0	0	0	0	0	0	1	0	0	0	0	0	0	0	0	0	0	2	0	0	1	0	0	0	0	0	1	0	0	0	0	0	0	0	0	0	0	1	0	0	0	0	0	0	0	0	5	0	0	0	0	0	0	0	0	0	0	0	1	0	0	0	0	0	0	0	0
ENSG00000256167.1	1.0637354353212	6.39277564051685	1.06681907157795	2.13891164221547	2.10217842320915	1.14749656282999	1.14291223028527	0	1.07930361866316	0	2.27020443059448	1.66440536825164	0	1.06122572928759	8.24095203934969	0	1.06673502477643	2.12774001572855	0	1.08158560383436	1.05001848100967	1.06986009556337	3.17326075510895	4.53967923182465	0	2.30516673335977	0	2.62698934117458	1.090725646392	3.39815022542951	3.23885534323329	2.11055417234254	3.33922618834516	2.35788107171391	0	3.28479952484438	1.06389268394252	4.45026145344713	4.99974547684258	1.06353787400902	8.23660563865055	9.72858286862977	0	3.23940638815452	0	0	0	0	7.6213836966202	3.31482237605984	4.64142576836298	1.06154570063642	2.1295448585782	2.1672702112769	0	1.08326418969319	4.28135481893713	1.06441172757656	1.07024634223691	5.61948723401142	8.56169520063197	1.09389225962414	5.74493922768398	0	3.24990356847083	1.06031621660815	2.14204863121108	10.025103255963
ENSG00000256171.1	0	5	3	0	7	3	0	0	3	0	3	0	2	1	0	1	3	2	5	1	1	7	1	0	1	2	5	6	0	1	4	0	4	0	2	4	3	4	5	7	4	2	0	0	1	0	0	4	0	1	1	13	5	1	2	1	0	2	0	3	0	8	1	1	7	0	0	2
ENSG00000256172.1	0	0	0	0	0	0	0	0	0	0	0	0	0	1	0	0	0	0	0	0	0	0	1	0	0	0	0	0	0	0	0	0	0	0	0	0	0	0	0	0	0	0	0	0	0	0	0	0	0	0	0	0	0	0	0	0	0	0	0	0	4	0	2	0	0	0	0	0
ENSG00000256176.1	1	1	1	0	0	0	1	0	0	0	0	1	0	0	2	2	0	1	1	0	0	2	0	0	0	0	1	0	0	10	1	0	0	1	0	2	0	0	0	1	0	1	0	0	0	0	0	0	0	0	0	0	0	0	4	0	1	0	0	2	0	0	0	0	0	0	0	1
ENSG00000256181.1	0	0	0	0	0	0	0	0	0	0	0	0	0	2	0	0	0	0	0	0	0	0	0	0	0	0	0	0	0	0	0	0	0	0	0	0	0	0	0	0	0	4	0	0	0	0	0	0	0	0	0	0	0	0	0	0	0	0	0	0	5	0	0	0	0	0	0	0
ENSG00000256185.1	0	0	0	0	0	0	0	0	0	0	0	0	0	0	0	0	0	0	0	0	0	0	0	0	0	0	0	0	0	0	0	0	0	0	0	0	0	0	0	0	0	0	0	0	0	0	0	0	0	0	0	0	0	0	0	0	0	0	0	0	0	0	0	0	0	0	0	0
ENSG00000256188.3	0	0	2	0	0	1	0	2	7	0	1	1	1.13299873782081	2	0	0	2.58398207926307	2	3	3	2.47191106834681	0	7	2	1	0	1	3	3	2	1	0	4	0	2	0	1	1	2	0	1.16206579565848	1	0	0	2	0	0	0	0	0	2	0	0	1	1	4	2	0	0	5	5	1	0	3	0	0	2	4
ENSG00000256189.1	0	1	0	1	1	3	4	2	3	0	0	0	0	2	3	0	0	1	1	1	0	0	3	0	0	0	1	3	2	2	2	2	1	0	0	1	0	1	3	1	2	0	0	0	2	0	0	0	0	0	1	1	4	0	0	0	0	1	4	5	1	0	2	0	6	0	0	0
ENSG00000256192.1	0	0	0	0	1	0	0	0	0	0	0	0	0	0	0	0	0	0	0	0	0	1	0	0	0	0	0	0	0	0	0	0	0	0	0	0	0	0	0	0	0	0.800604906170674	0	0	0	0	0	0	0	0	0	0	0	0	0	0	0	0	0	0	0	0	0	0	0	0	0	0
ENSG00000256193.6	39.4456567146603	10.397073467082	5.49650242313479	14.0782103528189	28.4244346235273	35.1911632442503	20.6178270886418	23.7685481039462	21.4402160806267	4.65958242536023	25.9864707823233	14.3562279556636	32.5578439639934	33.487464350443	30.6524471988044	10.7268270420819	20.5265772987994	12.9237830206532	25.1315068837231	12.1159479827351	17.4995935731867	8.87220376284278	44.3524955182623	23.4227057199597	14.4063380793294	8.32020767528253	46.289950748995	46.8725652556602	26.6708730287472	27.2125699027522	34.6789352600048	38.112789624737	30.2025300267772	19.7708348633395	16.1610168580228	29.8370963237329	10.9270615548376	30.8390105391467	50.6634502570928	20.8795226149295	49.7634318414647	119.009010010124	18.5698599034717	21.4119936492812	26.9546764014085	14.8140954171612	16.7564411994878	5.62557806012335	14	19.7354135002072	30.7219721490105	12.6915589509646	47.4529546765479	18.1511149468062	9.28095070240193	12.7200038171815	30.8333528858	26.0094420173323	41.2460563916551	22.2867713227969	91.7273257618405	33.5210309748693	12.6512520225469	36.9410304547409	53.1475629792189	0	13.4032777576212	49.8058909586713
ENSG00000256195.3	5.25829352428933	13.2269375411075	6.59425182126953	2.96219228877917	6.19025638549729	4.59351733481054	7.98028051923889	4.21918813284474	10.9299618384348	1.24091943301011	5.1149553681641	3.91629777587788	17.8630256504531	16.8710431141549	16.6525892237433	4.79526344395804	12.7745213421068	4.93014634282495	8.78019415111327	5.45461343207688	5.73351300896665	2.79847519786341	18.8770793264466	3.34652257634402	1.10829397146974	4.81117914732229	12.8592117268351	11.4145739698583	4.5116893534198	5.86538649580657	13.6954334615045	15.8103826467777	8.84565314352915	13.7199314927784	1.1119318138848	8.52023556165567	6.91035527833967	2.73792116141139	16.3063319464333	21.200032524606	3.34339516779398	63.2731526003976	8.57935317861265	10.1168032061	6.70150211214671	9.08460666560742	5.55354459255474	2.00937089667473	11.4831106571312	4.08053020070616	6.11890637938098	25.7471498360591	15.0850267485824	9.75759279922562	7.4364756967044	5.27982519154123	8.81241941308028	2.11700724464365	11.695208814339	9.29879241546607	46.1919957164305	6.44795548973117	9.96324674261044	6.98493825450853	15.0167438909958	9.2963078734197	0	17.0766823828975
ENSG00000256196.2	5.04033681096264	1.00228616962889	3.03833352329096	9.05463088703261	11.1343871186	8.03814880025772	4.03793538420294	8.06546062752645	16.2557327761635	2.0365551634685	8.0333536487002	6.02738839602493	13.2754525008196	10.0982949573102	11.090660326682	1.01541872366938	13.6389256529161	5.01503035373742	9.5117058037187	7.07313108042038	5.02261298304002	9.44133153151198	12.1370089138199	8.11591571422569	4.00505365120724	23.0176949738908	33.1981033464792	18.1716208806752	9.07366132080923	9.07788971892639	18.1211476365327	15.1003677618037	25.4051417285003	3.0160478596221	1.005690628498	12.0400574661774	14.1066309760019	16.1606146696742	14.0461481196461	9.08465232431374	13.1736081187022	37.7411473535975	7.00842199130005	8.13733495642329	14.1369949260763	13.7485792880684	8.15601041333917	6	3.05327167248649	7.06098884495995	11.0517544079893	16.0339931256897	19.1350864764241	4.0154546364939	5.0856648403061	12.0855752176767	26.612927110351	9.06414064147587	14.1504942615163	25.6811177184003	15.7700593194131	8.27471969437264	5.02870044741868	11.1266231488994	38.3817503469848	9	4.03721000952508	10.1118841771501
ENSG00000256197.1	0	0	0	0	0	0	0	0	0	0	0	0	0	0	0	0	0	0	0	0	0	0	0	0	0	0	0	0	0	0	0	0	0	0	0	0	0	0	0	0	0	1	0	0	0	0	0	0	0	0	0	0	0	0	0	0	0	0	0	0	0	0	0	0	0	0	0	0
ENSG00000256199.1	0	0	0	1	0	0	0	0	0	0	0	0	0	0	0	0	4	0	0	0	0	0	1	1	0	0	0	0	0	0	0	0	0	0	0	1	0	0	2	0	4	1	0	3	0	0	0	0	0	0	0	0	0	0	0	0	0	0	0	1	0	0	0	0	0	0	0	0
ENSG00000256204.1	0	0	0	0.850982096036982	0	1.6028531268057	0	0	0	0	0.861702280507807	0	0	0	0	1	0	0	0	0	0	0.574909154032504	1.17215452787024	2	0	0	0	2.86994652154947	0	0	0	0	0.459966429365931	0	0	2	0	0	0	0	0.732613405776559	0	0	0	0	0	0	0	0	0	0	0	0.599747280390626	0	0	0	3	0	0	0	3.02402522969923	0	0	3.86832084799534	0	0	0	0
ENSG00000256206.2	0	0	0	0	22.9687361500373	0	0	0	0	0	4.74338278972747e-08	7.26513276902575	0	13.0917301506847	0	12.179416005939	0	0	0	0	0	0	0	11.3192028848725	15.7885127258866	0	0	5.76855556727634	0	0	0	0	0	25.8618212679029	0	16.4345234926717	0	0	0	0	9.25578330516107	8.5326031633747	0	14.4994540545854	0	0	0	0	128.305540242166	0	22.6743496049977	0	0	0	0	11.4594915760867	0	10.0412523211014	0	15.020071729318	13.0317559840294	0	0	0	9.9207371201148	0	0	0
ENSG00000256209.2	0	1	0	0	1	0	0	0	0	0	0	0	1	1	0	0	0	0	1	0	0	0	2	0	0	0	2	0	0	0	0	0	0	0	3	0	0	0	2	0	0	1.09110166323458	0	0	0	0	0	0	0	0	2	0	0	1	1	0	0	0	0	1	1	0	0	0	0	0	0	0
ENSG00000256210.3	0	0	0	0	0	0	0	0	0	0	0	0	0	0	0	0	0	0	0	0	0	0	0.80742092945473	0	0	0	0	0	0	0	0	0	0	0	0	0	0	0	0	0	0	0	0	0	0	0	0	0	0	0	0	0	0	0	0	0.915704010845378	0	0	0	0	0	0	0	0	0	0	0	0
ENSG00000256211.1	0	2.22357823290734	0	0	0	0	0	1.11114108622923	0	0	0	0	0	0	0	0	0	0	0	0	0	0	1.0890161479554	0	0	0	0	0	0	0	0	0	0	0	0	0	0	0	0	0	0	0	0	0	0	0	0	0	0	1.09941944433599	0	0	0	0	0	0	0	0	0	1.11658864657854	0	0	0	0	0	0	0	0
ENSG00000256218.1	0	17.3919400644423	7.73038676525848	1.7756561508582	14.2309218062387	6.92431467069195	1.22291685549378	7.36356379655383	3.64816568899813	0	2.09636549077525	2.60903495525818	12.3844212272849	12.1930125797896	7.33363185100222	9.2015777197175	0	4.62740970045536	3.92795205423486	0	2.8385110834317	9.98776994101268	9.98361575055506	5.91049400550083	3.97809528934607	1.36291100116795	18.4470318882972	15.5370614922473	14.8769938382549	7.71378047718219	4.40152994471242	13.8072380379735	14.5407822349506	0	7.05286019040171	6.04414689131056	7.91240858044994	8.4643214041389	5.93387672166526	8.31755436188763	10.2586030451455	80.1950153872557	13.4355753026991	1.31065635668183	8.83663924499159	0	9.30260351474691	0	19.8758830316797	5.38834536641459	13.2682989026251	14.2566101008385	10.0045830833831	5.22819338235138	4.08451508686574	4.68985197593314	6.90985021661203	8.48465443122335	10.5887930797243	17.1267286116329	55.0182672095552	8.50064917110676	11.3892926322753	2.72963166072649	28.625172632688	8.94502145254011	0	30.9312564738655
ENSG00000256220.1	0	0	0	0	0	0	0	0	0	0	0	0	0	0.451480351172413	0	0	0	0	0	0	0	0	0	0.871212555533268	0	0	0	0	0	0	0.13364837710532	2.6814950215209	0.507521262404905	0	0	0	0	0	0	0	0	0	0	0	0	0	0	0	0	0	2.62174648745352	0	0	0	0	0	0	0	0	0.289482046495629	0	0	0	0	1.85928234347561	0	0	0
ENSG00000256221.1	0	2	0	0	0	0	0	0	0	0	0	0	0	0	0	0	0	1	1	0	0	0	0	0	0	0	0	0	2	0	0	0	0	0	0	0	0	0	0	0	2	0	0	0	0	0	0	0	0	0	0	0	0	1	0	0	1	0	0	0	0	0	0	0	0	0	0	0
ENSG00000256222.3	1.00005423915364	1.00011104420983	0	0	0	3.00037637559065	0	1.00015831848691	0	0	0	0	2.0000404054343	4.00018798645288	1.00006740544008	0	0	0	2.00004946160066	0	1.00004839650089	0	5.00023416207399	0	2.00007797921083	0	3.00040723580856	1.00014027085838	0	0	0	0	1.00012763547926	0	0	0	0	0	2.00005566020709	0	0	2.00010438944833	0	0	1.00007994912982	1.00008288139539	0	0	0.0306386112556255	1.00004762384764	1.00005362862879	0	0.0188383577387243	0	0	1.00011088811064	0	3.00008104227511	2.00009216410173	1.00006902451713	1.0000779854821	3.00027806517899	0	5.00044254971452	0	0	2.00023813719332	0
ENSG00000256223.6	68	43	53	71	81	130	38	85	118	20	46	48	9	19	66	26	107	74	139	44	40	81	98.5865354682388	82	34	57	163	183	153	97	140	39	193	192	63	143	89	119	200	62	252	107	19	71	137	53	106	40	57	132	91	121	225	83	27	64	226	155	107	249	144	42	82	90	135	76	66	61
ENSG00000256226.1	0	0	0	1	0	0	0	0	0	0	0	0	2	0	0	0	0	0	0	0	0	0	0	0	0	0	0	0	0	0	0	0	0	0	0	0	0	0	0	0	0	0	0	0	0	0	0	0	0	0	0	0	0	0	0	0	0	0	0	0	0	0	0	0	0	0	0	0
ENSG00000256229.8	248.384996900844	141.094388493574	163.875115868568	200.564922674204	349.88501127612	405.455516749757	150.36830868163	131.80606916641	283.042913319889	125.738875017354	400.047741454795	44.1707411851064	156.837597781086	205.261315167046	186.753575417844	63.8126824598994	376.154991581613	266.199279496396	213.907822321353	189.003571419851	280.929610438456	193.891816838367	235.930115840672	176.02776894699	117.143398165908	277.940848942809	476.535770381977	344.189396127061	278.748554710071	290.45434550983	434.343170883661	127.827137862013	337.146229520792	197.472544805167	207.289869857995	420.201167446656	150.177081510154	354.055605002544	412.786075951405	230.673649294958	584.967446766759	282.653747201088	110.858575847579	196.38108201373	313.10396504596	184.217169784831	198.311393373512	109.021285432276	96.9966105080141	193.842172742118	625.979001445406	305.315491275107	490.17205751576	178.862679426665	138.239394449933	380.974556024942	297.337017712443	364.076867398223	222.444956749635	452.340507342875	577.529988986485	124.311593629182	360.167233951435	145.159857324054	1184.78951022691	218.51541589113	163.001475775809	255.258938121903
ENSG00000256232.1	0	0	0	0	0	0	0	0	0	0	0	0	0	0	0	0	0	0	0	0	0	0	0	0	0	0	0	0	0	0	0	1	0	0	0	0	0	0	0	0	0	2	0	0	0	0	0	0	0	0	0	0	0	0	0	0	0	0	0	0	0	0	0	0	0	0	0	0
ENSG00000256234.1	0	0	0	0	0	0	0	1	0	0	0	0	0	0	0	0	0	0	0	0	0	0	3	0	0	0	0	3	0	2	0	1	3	0	0	0	0	0	0	0	5	0	0	0	0	0	0	0	0	0	0	0	0	0	0	0	0	0	0	0	0	1	0	0	3	0	0	0
ENSG00000256235.2	347	169	207	331	426	379	382	187	444	202	472	153	275	277	258	155	336	190	310	155	319	275	236	197	192	150	449	378	404	282	435	243	284	290	312	302	250	560	335	261	402	349	137	298	338	199	158	175	150	241	620	457	371	307	234	441	257	226	360	210	434	313	288	185	515	210	198	212
ENSG00000256237.1	0	0	0	0	0	0	0	0	0	0	0	0	0	0	0	0	0	0	0	0	0	0	0	0	0	0	0	0	0	0	0	0	0	0	0	0	0	0	0	0	0	0	0	0	0	0	0	0	0	0	0	0	0	0	0	0	0	0	0	0	0	0	0	0	0	0	0	0
ENSG00000256238.1	3.21216913951854	0	1.0766366656829	4.34425886772546	2.16142691496311	3.19868349117265	0	2.1402822664953	3.22084673881234	3.24869250840518	0	1.09516794571895	1.06346446347036	4.15817674987481	1.08226310158414	0	5.35969577501556	2.13976822064665	2.1599473800392	1.07374503141706	6.51500705948398	1.07347733639308	5.39807353622699	3.23578775938049	1.07014612779042	2.09567058470566	4.33756202639004	7.36755441597358	0	2.11798140587303	2.16583600691752	2.12272207603063	3.2062609997916	6.39770137506663	0	4.30110980278036	1.0582193953258	6.3708943063103	4.29596940278563	0	14.1139768333134	6.52442807145273	4.41762237303949	0	1.0761446769364	0	0	10.4180908429543	0	0	5.41068953940951	3.18305654026567	12.887822152256	3.21913322620447	2.11137422699308	5.36692011876251	1.0815071727741	3.23673142294227	2.19286449362358	6.46042497011868	1.07804465810947	0	0	8.51946155930925	4.26239858759737	0	5.44114264670306	1.08014949996804
ENSG00000256243.2	0	0	0	0	3.00149290378804	1.00031101945467	0	0	0	0	1.00044496866932	0	2.00079117457273	0	1.00010384886762	0	1	0	0	1.00055988957018	0	0	0	1	0	0	1.00027828832928	2.00113890184887	0	0	0	1.000516892869	2.00094111898688	5.00249426306942	0	2.00035488107339	0	0	2.00069421950565	0	2.00102854836926	0	0	0	0	0	0	0	0	0	0	0	0	0	0	0	0	2.00046689787491	0	0	0	0	0	0	5.0003810082987	4.00064832545113	0	1.0001567709396
ENSG00000256249.1	104.482460475566	12.1107817470602	84.6742422779464	45.8846773481867	163.117581594246	144.737363851423	52.7334378735906	35.4702655671355	101.300066963739	38.3779244028012	92.0527892827589	8.83798274179275	66.8765912629149	17.4444731795821	97.6556638005522	4.51273508985913	103.790592922385	41.3253061221926	34.3056653528749	57.4924147823348	76.6780898405385	64.2428871182674	51.0392471629618	30.0235331195557	19.2450003000239	16.5232819382667	67.293412790583	55.7903237997098	76.9901064563968	40.5846723724223	52.7712396221019	10.878119376207	85.0445898598098	21.7011525682697	23.9318704576701	109.085391614213	9.49695323056196	46.248150811346	92.2535267670392	32.8790103983417	168.343951949695	52.2397524446485	17.4350121650645	38.2652910635597	51.0838628746814	16.9339272589923	1.02204079536237	10.6020940529188	0	13.5955928973378	44.2163293358565	8.93184239664525	45.0119516247855	76.4370888166971	26.6489861184158	58.3756761167951	13.8794394243444	76.4319695078338	14.4387717988874	58.1475971958279	69.1323054127098	82.2887290021389	109.01702636164	48.3523925337388	121.458154658155	43.814634324489	58.2072829588735	57.449343643418
ENSG00000256250.1	2	0	4	4	0	3	0	6	1	0	2	0	1	0	0	0	1	0	0	0	0	1	3	0	0	2	2	2	0	4	0	2	4	0	1	3	3	4	8	0	8	7	2	2	2	0	4	0	0	12	0	7	6	0	0	1	3	2	0	7	6	0	2	1	10	0	0	2
ENSG00000256254.1	0	0	0	0	0	0	0	0	0	0	0	0	0	0	0	0	0	0	0	0	0	0	0	0	0	0	0	0	0	0	0	0	0	0	0	0	0	0	0	0	0	2	0	0	0	0	0	0	0	0	0	0	0	0	0	0	0	0	0	0	0	0	0	0	0	0	1	0
ENSG00000256256.1	0	0	0	0	0	1	0	0	0	0	0	0	1	0	0	0	0	0	0	0	0	0	0	0	0	0	0	0	0	0	0	0	0	0	0	0	0	0	0	0	0	0	0	0	0	0	0	0	0	0	0	0	0	0	0	0	0	0	0	0	0	0	0	0	0	0	0	0
ENSG00000256257.1	0	0	0	0	0	0	0	0	0	0	0	0	0	0	0	0	0	0	0	0	0	0	0	0	0	0	0	0	0	0	0	0	0	0	0	0	0	0	0	0	0	0	0	0	0	0	0	0	0	0	0	0	0	0	0	0	0	0	0	0	0	0	0	0	0	0	0	0
ENSG00000256258.1	0	0	0	0	0	0	0	0	0	0	0	0	0	0	0	0	0	0	0	0	0	0	0	0	0	0	0	1	0	0	0	0	0	0	0	0	0	0	0	0	0	1	0	0	0	0	0	0	0	0	0	0	0	0	0	0	0	0	0	0	1	0	0	0	0	0	0	0
ENSG00000256259.1	0	0	0	0	0	0	0	0	0	0	0	0	0	0	0	0	0	0	0	0	0	0	0	0	0	0	0	0	0	0	0	0	0	0	0	0	0	0	0	0	0	0	0	0	0	0	0	0	0	0	0	0	0	0	0	0	0	0	0	0	0	0	0	0	0	0	0	0
ENSG00000256262.1	50.822288608489	25.1297696709231	29.963781844352	27.2408026889649	77.2152818877816	61.1288918348073	38.4895872839137	58.7707285694464	68.6923360631741	19.2996064914179	31.1173798592122	25.1653310265568	18.1602997720896	11	51.9070820720499	17.850431524866	67.5735766734844	40.3775325025327	50.2719601962202	29.4144754168459	29.7856689395616	35.4847259818742	61.0898565985225	60.7785093427366	31.5345767757381	51.6092388632418	75.9855589391845	64.7342424590939	47.3955170282225	52.8470514179885	83.8980593715054	20.6669355586168	108.508633170884	128.151997953018	28.530291025513	50.4807888490398	53.3051405534955	109.244008003578	169.105102342961	71.8147980501583	117.640105735261	119.700604075236	29.6782977517283	60.6857904523732	71.8411713102261	33.4148479315058	42	32.3090176378868	59.2563925673308	64.3577227940237	57.1589192301217	91.3338534587009	89.6792910990604	47.2033599298055	19.1290524664672	70.8606749169002	106.912802747209	80.6077920632317	72.5119969654977	81.5970593644122	62.51473361209	48.7718781221922	48.3205323992074	66.4635639457852	110.857577344513	78.9796088492085	54	49.5776576117221
ENSG00000256263.1	1	0	0	1	5.14665684540196	3	4.12390485387771	1	2	1	3.12752231609979	0	3.47566636753097	0	1	0	0	0	0	0	0	0	1	0	1	2	0	0	3	0	4	0	0	0	0	0	1	1	0	0	0	2	1.12113306115838	0	0	1	7	0	0	0	0	7	1	0	3	4	0	0	0	0	2.05379420422037	5	2.09859856810882	0	5	0	0	4
ENSG00000256268.2	0	0	0	0	0	0	0	0	0	0	0	0	0	1	0	0	0	1	0	0	0	0	2	0	0	0	0	0	0	0	0	0	0	0	0	0	0	0	0	0	0	0	0	0	0	0	0	0	0	0	0	0	0	0	0	0	0	0	0	0	5	1	0	0	0	0	0	0
ENSG00000256269.10	213	174	278	173	405	207	265	309	355	227	219	267	222	45	382	684	230	243	252	213	252	331	189	300	202	394	347	314	364	283	419	494	208	390	353	375	653	295	379	396	200	382	359	298	428	150	228	180	250	227	346	338	270	319	273	273	310	421	437	381	452	384	284	190	1194	335	140	191
ENSG00000256271.1	26	9	22	23	21	38	10	33	19	12	19	16	9.64690052681283	7.8019232894186	28	9	32	22	21	12	21	21	34	30	13.8459782673741	5.65274501535595	57	36	31	21	35	9	46	21	26	40	29	45	51	22	64	35.6429084935645	17	30	68	19	24	10	14	26	42	23	23	19	14	29	40.7740479901117	28	20	30	69	35.8348131795442	26	12	55	4	11	24
ENSG00000256273.1	0	0	0	0	0	0	0	0	0	0	0	0	0	0	0	0	0	0	1	0	0	0	0	0	0	0	0	0	0	0	0	0	0	0	0	0	0	1	0	0	0	0	0	0	0	0	0	0	0	0	0	0	0	0	0	0	0	0	0	0	0	0	0	0	0	0	0	0
ENSG00000256274.1	0	0	3	2	2	17	2	1	4	5	1	1	0	0	2	0	7	1	4	0	4	3	0	1	0	3	1	0	2	0	3	1	1	5	5	5	0	4	9	0	14	5	4	5	1	0	0	0	0	0	1	0	10	0	0	2	0	1	1	2	4	2	2	0	8	0	4	0
ENSG00000256278.1	7.16227910247962	2.22972223689717	4.51183880026654	4.52752320655875	20.8503653275854	15.7758941187751	10.1601503901783	10.6340854575884	21.6955424074991	8.083749067804	8.00149489614702	1.00193137255383	9.14507514424011	9.08626684705177	13.0595876667269	2.00920015021191	9.47408237049378	5.0631045420023	6.00196575389931	3.85655280424101	5.01433006674522	4.37335391111017	5.79073295482659	6.8731133638824	1.00679276932401	2.55280384925081	16.461359632286	26.6576941802908	7.98508939553791	5.06901564642866	7.34013721841872	5.77025538189626	17.7048529283595	5.88600408645954	20.9921223308488	7.26649966635705	8.65864241617441	15.1315291543258	24.0476475957489	7.74789385425872	25.320239322196	17.1151856227249	5.15110195733752	9.09791572998057	3.61727818976736	6.00423879635985	0	0	0	2.00630670045535	10.0814533466941	19.3189718491533	1.01248513780025	2.64687525499647	5.03669592561267	6.94577337634591	11.5229767126293	8.78323911628764	8.61119363381303	15.7344350421224	26.4368891901074	13.0615023429741	9.05681930539944	6	22.398520449184	4.00762913905933	16.8971345407861	0
ENSG00000256280.1	7	0	0	0	4	7	1	3	4	3	2	0	0	4	1	0	11	1	3	0	4	5	1	3	3	0	1	14	2	3	4	2	6	2	3	0	3	6	1	1	7	5	1	3	1	0	0	0	0	7	3	6	2	7	3	3	2	4	1	1	10	7	3	1	9	2	3	1
ENSG00000256281.1	0	0	0	0	0	0	0	0	0	0	0	0	0	0	0	0	0	0	0	0	0	0	0	0	0	0	0	0	0	0	0	0	0	0	0	0	0	0	0	0	0	0	0	0	0	0	0	0	0	0	0	0	0	0	0	0	0	0	0	0	0	0	0	0	0	0	0	0
ENSG00000256282.1	0	0	0	1	1	6	3	4	0	2	2	2	0	0	3	0	3	2	3	1	5	0	3	2	0	0	2	11	7	5	3	0	8	8	0	1	0	6	8	4	10	10	0	2	1	0	0	0	5	9	2	0	15	2	1	4	7	3	4	6	0	0	0	0	6	0	0	6
ENSG00000256283.1	0	0	0	0	0	0	0	0	0	0	0	0	0	0	0	0	0	0	0	0	0	0	0	0	0	0	0	0	0	0	0	0	0	0	0	0	0	0	0	0	0	0	0	0	0	0	0	0	0	0	0	0	0	0	0	0	0	0	0	0	5.31898924818926	0	0	0	0	0	0	0
ENSG00000256285.1	0	0	0	0	0	0	0	0	0	0	0	0	0	0	0	0	0	0	0	0	0	0	0	0	0	0	0	0	0	0	0	0	0	0	0	0	0	0	0	0	0	0	0	0	0	0	0	0	0	0	0	0	0	0	0	0	0	0	0	0	0	0	0	0	0	0	0	0
ENSG00000256286.2	6.10199020347261	3.80745548927423	4.08338239288204	8.03022067847712	9.04471508869648	8.36757034232773	3.23895464268359	2.00064875840511	4.01926042775362	3.10800769046439	5.07677945083729	2.02516046615741	1.03314148079837	8.56609872545875	15.7112259982287	2	15.1723371809527	2.0551140527801	8.06045657576527	8.01822540355865	3.21368196810063	6.05591959855615	8.06890279954151	7.05104321608493	0	5.42527032342175	8.10362612809108	14.206230966885	14.158629972949	5.00210025746663	5.40888539913416	2	12.1578907315647	3.0365970919528	3	6.80904394435558	6.84288261962012	5.15023332209271	18.0500486667789	3.72707821433933	7.02668199693075	29.6138979181582	6.18033315094937	4.76837199053093	11.0987450343212	3	6.06544874804024	2	3.63846445398051	0	8.15388726663273	7.07666649907937	3.78645241509029	13.7060402452316	1.00397554103726	1.80099823427578	4.95826228109271	14.1287917877136	7.5875794800268	12.3406911735668	26.9002186838142	2.12744871492748	5.96475508266548	6.15437425353586	14.6015075305259	11.8449211221902	10.2376681882196	15.2882745640503
ENSG00000256287.1	0	0	0	0	0	0	0	0	0	0	0	0	0	0	0	0	0	0	0	0	0	0	0	0	0	0	0	0	0	0	0	0	0	0	0	0	0	0	0	0	1	0	0	0	0	0	0	0	0	0	0	0	0	0	0	0	0	0	0	0	0	0	0	0	0	0	0	0
ENSG00000256288.1	6.91043515815244	8.28675693055887	10.3552968842852	0	29.6847974729773	41.2946105140641	13.806253829675	30.3275933357988	27.8417824631822	12.1323902273739	28.5281807173527	9.17426748952901	0	5.66879921477822	19.2326332009309	14.5100972695342	44.1911230290008	28.2635191136401	22.9487947396443	11.6774867116063	14.5857194391117	9.75384676431161	18.4265304226336	22.8748719531492	5.09360356591601	21.1224578404326	41.1020286220684	31.7595558258501	22.5484278259193	8.75918159177854	20.1920653286411	14.8796326769808	36.4960758064134	37.7311165316587	15.4640085347438	33.1633492180548	20.3118061435729	20.9145243446564	25.761803150783	20.2931322549855	39.0994500375372	23.9841419870543	1.79987352673429	16.4824118633038	23.3443374844056	0	0	0	20.6247972620384	11.9113361207699	16.14022038545	28.3865625970153	50.3019794001928	11.5806455525986	11.2400455730414	21.7844436223478	28.7044368404513	22.7970082520638	27.1258349385885	27.5627564819742	52.2431426977147	5.70844815115703	16.6769108482914	27.2804107285085	137.110655528691	2.43220822942016	25.3243973481754	19.56014853262
ENSG00000256292.2	2.05022126546064	12.4949434344167	2.03844736249005	3.05698992961319	11.3775686190863	3.11947605656461	6.13942875429615	2.05024617268657	6.42804215858364	0	6.15940437699126	0	12.4819118693763	11.0443342600731	4.10866747801211	4.43580006973908	3.06483170770182	8.02533251116793	0	3.1034600162888	9.45745341060385	6.04793075833095	19.5634977648706	2.02299336283898	5.20802854586645	14.6943656475328	18.2628467064005	14.4972884230427	5.10701000438128	8.21067443288315	8.03984451803803	13.9105134064636	7.12105219328037	1.01363113390709	4.21357503351826	5.03101684787668	3.10525753798819	7.25332771423617	5.14458495682921	14.325641505507	11.0855680526823	72.6066203655923	28.7994739800068	11.0197140954454	7.08920641377387	6.06464118083132	0	6.04388172655712	0	6.01682568921899	13.2602220737104	15.0600262823138	2.04680058030499	3.05716961195487	4.07155218064491	9.20759545469407	1.00204420928352	4.00888165594114	7.09333531946917	0	66.2952711988307	34.1101280364412	8.06965844711983	0	11.4195839109638	0	1.00965086345052	37.2512644490482
ENSG00000256293.2	0	0	0	0	0	0	0	0	1.03387024250563	0	0	0	0	0	0	0	1.02011371180127	0	0	0	1.03132466009472	1.01204492686895	2.04261597419896	1.0314131510344	0	0	0	0	0	0	0	0	0	0	0	0	0	0	1.01859526289604	0	0	0	0	0	2.09889047674029	0	0	0	0	0	0	0	0	1.02517497066065	0	0	0	0	0	0	1.01539599092769	3.08865227069166	0	0	0	0	0	3.01780133424517
ENSG00000256294.8	133.230865915603	83.1083644098815	81.6857002233831	92.2663960259822	137.734449982271	204.540264825187	81.1355690430559	95.1740461061345	141.037698973835	64.0856092459403	108.456163341196	47.2387294609753	66.2792190794329	73.23649208017	114.707123311993	40.8855234308022	161.174298206972	111.927050130077	165.955180857623	78.3615084888495	96.275091502352	142.240845388099	175.450414220028	152.708773557097	58.8592056759059	68.8728187367878	199.990195805582	237.21271247671	207.612508265127	103.043123962797	179.910549501895	94.2330096225738	281.28762943076	332.392733637379	141.855306245145	193.581814475452	116.514751943321	210.03191106284	229.533281343246	173.571973490968	280.343372391587	218.656116317293	87.781612432446	125.65991144133	251.556669016616	97.6430523418819	85	50.1399283578146	101.82534046601	141.298562160069	133.276955445648	214.421202143112	267.394290724103	123.629637645613	74.7866369812528	136.074625957318	219.491907671257	195.45279242886	201.798346117526	303.982148561811	272.130489073873	113.990985212077	156.198499854819	123.504436372965	336.921376559086	117.510487221957	84.0454749195802	118.253996952616
ENSG00000256298.1	0	3.02177973253643	0	0	0	0	0	0	0	0	0	0	0	1.07934932086808	0	0	1.00129601646914	0	0	0	0	0	0	1	2	0	0.928259389925628	0	1.48550889283162	0	0	0	0	0	0	1.08614358182388	0	0	0	0	0	5.17285641553818	0	0	0	0	0	0	0	0	0	1.10297365047472	0	0	0	0	0	0	1.03216907396631	0	0	1.00211007293145	0	0	0	0	0	0
ENSG00000256299.1	0	0	1	0	2	3	0	1	1	0	3	0	0	0	0	0	7	0	0	0	0	2	0	0	0	0	9	7	0	1	3	0	1	0	0	1	5	5	1	0	0	1	1	0	0	0	0	0	0	0	1	5	0	4	0	0	0	2	0	2	4	0	1	0	0	0	0	0
ENSG00000256306.1	0	0	0	0	0	0	0	0	0	0	0	0	0	0	0	0	0	0	0	0	0	0	0	0	0	0	0	0	0	0	0	0	0	0	0	0	0	0	0	0	0	2.4365508979448	0	0	0	0	0	0	0	0	0	0	0	0	0	0	0	0	0	0	0	0	0	0	0	0	0	0
ENSG00000256310.1	0	1	0	0	0	0	0	0	0	0	0	0	0	0	0	0	0	0	0	0	0	0	0	0	0	0	0	0	0	0	0	0	0	0	0	0	0	0	0	0	0	0	0	2	0	0	0	0	0	0	0	1	0	0	0	0	0	0	0	0	0	0	0	0	0	2	0	0
ENSG00000256311.1	0	0	0	0	0	0	0	0	0	0	0	0	0	0	0	0	0	0	0	0	0	0	0	0	0	0	0	0	0	0	0	0	0	0	0	0	0	0	0	0	0	0	0	0	0	0	0	0	0	0	0	0	0	0	0	0	0	0	0	0	3	0	0	0	0	0	0	0
ENSG00000256312.1	0	1	0	0	3	1	0	0	2	0	1	2	2	0	1	0	1	2	3	0	0	0	1	0	1	0	0	1	1	0	0	0	1	3	2	0	4	4	0	2	3	5	0	1	2	0	0	0	0	0	0	14	2	2	0	1	1	0	0	1	3	1	2	4	8	4	3	1
ENSG00000256314.1	4.65721421460036	1.39123632425333	5.00875010899055	2.30650606085398	2.13316335026856	11.8308831004833	3.02081013234876	3.01626125099568	2.09335305688768	5.16031976048364	5.00728809434265	0	2.47628292731208	9.68654544660958	10.3333930733493	0	4.04098207059398	5.25422032502269	5.81350397177988	0	8.30506158612873	5.06477118247564	7.26850200776462	1.79287865190029	1.30124278117825	0	8.45921842724845	0	1.66113191017421	2.07141241608402	6.8401368927719	5.69048148391834	6.32916528079488	2.51102117027501	6.04138347357934	12.7164348726689	4.63171054338249	4.81564328577136	1.24894929400615	17.5025966816494	4.11252894372516	10.7158202245069	12.4779268037972	11.9753000107554	2.8047091456958	13	2.15137396809147	0	3.05160808725524	0	4.97203429277782	0	0	1.77798530891154	7.44019576045578	2.11185565471322	0	2.5917490263721	3.73964735452331	9.35718695244506	21.1239157645191	2.02945120344835	5.79778497782105	0	12.7692964352303	6.05677692807518	0	0
ENSG00000256315.1	0	1	0	0	0	0	0	0	0	0	0	0	0	0	0	0	0	0	0	0	0	0	0	0	0	0	0	0	0	0	0	2	0	0	0	0	0	0	0	0	0	1	0	0	0	0	0	0	0	0	0	0	0	0	0	1	0	0	0	0	0	0	0	0	0	0	0	0
ENSG00000256321.6	0	0	0	0	0	1	0	0	0	0	0	0	0	1	0	2	0	0	0	0	0	0	0	0	0	0	1	0	0	0	0	0	0	0	0	0	0	0	0	0	0	0	0	0	0	0	0	0	0	0	0	0	0	0	0	0	0	0	0	0	0	0	0	0	0	0	0	0
ENSG00000256325.1	1	0	0	0	5	2	3	0	1	0	5	0	0	1	1	1	2	0	1	1	1	0	0	1	0	6	1	0	6	0	0	0	1	0	2	2	1	0	0	3	1	3	0	4	2	0	0	0	0	0	0	0	1	0	0	1	2	0	1	0	1	2	1	0	5	14	3	1
ENSG00000256331.1	0	0	0	0	0	1	3	0	0	0	0	0	0	0	0	0	0	0	0	0	0	0	0	0	0	0	0	0	0	0	0	0	0	1	0	0	0	0	0	0	0	4	0	0	0	0	0	0	0	0	0	0	0	0	0	0	0	0	0	0	4	0	0	0	0	0	0	0
ENSG00000256338.2	1.50431351984982	3.7984030819686	3.69273054377279	3.08436077841902	4.7789844432	0	0	3.14044943560317	1.58483657289532	1.59183267806287	1.50331195640401	1.53226475738359	0	0	4.53533422631895	1.52549996458662	6.51438332880003	2.94572469131084	9.23495431418213	1.50502712504993	0	9.20022854051261	3.07912117155468	1.48951285650101	1.49999274560948	3.26555821607993	4.97264800285225	4.96038340963433	7.95477752614797	6.23728023938524	0	0	1.53012104247718	9.85236137641774	6.44854251241614	1.51305193674656	4.47105400550153	9.23483057430169	27.3459590349104	1.59438912028828	1.56986026653597	1.48751499163953	9.19070437337209	10.2326301876639	3.05966666737293	1.63618385563202	1.57531698816378	0	0	37.5944483456296	0	0	3.24249516342785	3.14264507672455	1.63789601336517	3.13534559458447	7.73348600817211	0	2.96089660380442	6.04826200557359	13.5443668666231	0	0	3.35540258868256	1.58527787596754	6.68646716033363	1.66565019440159	0
ENSG00000256339.1	0	0	0	0	0	0	0	0	0	0	0	0	0	0	0	0	0	0	0	0	0	0	0	0	0	0	0	0	0	0	0	0	0	0	0	0	0	0	0	0	0	2	0	0	0	0	0	0	0	0	0	0	0	0	0	0	0	0	0	0	0	0	0	0	0	0	0	0
ENSG00000256340.8	8.28315359897858	3.82022170353209	1.88942708533524	6.33596424613224	5.37331894064983	5.35483344872762	1.40096846169531	8.12359273727057	6.02059022071218	3.02493135191069	10.187851514829	2.11618368163763	4.14590296398245	1.38015343530783	5.02807478298107	0	9.79594777686855	5.2220526414279	2.47652203660399	7.32766225113143	6.94515361386643	5.28363884535735	3.60181907783305	2.51409130786203	5.11698256685189	0	17.3878165813458	2.0869167886476	6.51409911048477	6.41597454005761	4.15603572882424	5.53295224593923	8.54701358784252	3.85112093660606	3.31296560624257	2.07363900601801	4.1936114506079	9.55855442092416	11.6049697261604	2.77715185696659	11.2288224988348	7.05594460615605	13.748816394612	8.57629470772998	5.31993211928708	3.21778231467058	4.83726932662899	0	6.01081699272252	8.08672553135785	10.1670710616676	17.4154951365421	7.32871417784364	0	10.1981420864047	12.2277440937412	7.46400637664094	6.18534179141571	3.91255701471815	6.45801982009568	13.2257557530848	3.67451017811661	10.9673617253189	4.31764172074552	14.662584045127	1.39436391064985	0	9.36381557913983
ENSG00000256341.1	0.328393598103142	0	0.539610404628676	0	0	4.00397350993378	1	0	0	0.888559573206876	2.10847658565501	1.66567871962063	0	0	0	0.554238292827505	3.21991701244813	1.5542382928275	0	0	0	0.665678719620628	5.03464266144776	5.43983402489627	0	0	0	2.87966804979253	2	0	0	0	0	0.665678719620628	0	0	1.21991701244813	0	0	2.21991701244813	0	0	0	0	2.21695317131002	0	0	0	0	0	0	0.941840574751968	0	0.442797866034381	0	0	1.76822762299941	0	0.997036158861885	1.21991701244813	0	0	0	1.99703615886189	0.000140408880228772	0	0.777119146413752	0
ENSG00000256343.8	2.49505257331766	1	0	0	0	1.01536987941059	0	0	1	0	2	0	2.02183164320765	5.01712254857492	1.07927690501826	1	3.14991355978771	2	0	1	0	9.0331973430862	7.22936880523182	2	1	0	6	1	3.03774711792381	2	1	3	1	0	0	5	0	1	1.21238820615065	3.11712065977474	7	13.3501999761725	1	2	8	2	0	0	1	3	2	6.18671297070051	3	1	1	1	2.02748276731437	0	0	4.2657964334204	16.5930042748489	2.09565420603814	0	3	6	0	0	18
ENSG00000256346.1	0	0	0	0	0	0	0	0	0	0	0	0	0	0	0	0	0	0	0	0	0	0	0	0	0	0	0	0	0	0	0	0	0	0	0	0	0	0	0	0	0	0	0	0	0	0	0	0	0	0	0	0	0	0	0	0	0	0	0	0	0	0	0	0	0	0	0	0
ENSG00000256347.1	1	0	4	0	0	0	0	2	1	0	0	0	0	0	1	0	1	2	0	0	0	1	0	1	0	0	8	0	0	4	0	0	1	7	2	1	0	6	1	0	0	6	0	7	0	0	0	0	0	0	4	0	7	1	0	3	0	0	0	2	1	0	1	1	0	0	0	0
ENSG00000256349.1	0	49.3175522462272	40.2395544683489	157.809139136108	103.72678141669	129.851570218584	0	0	129.011838039587	0	134.649892941739	0	0	0	24.7410097500406	27.5089168391849	0	69.0064014093532	32.4421653353002	0	0	108.04330827359	0	24.355208087363	46.0892387255728	116.776527008353	0	2.20878741584249e-06	1.69217816987735	157.707474239287	135.275662037041	44.181297971012	165.17950739493	35.9103244898201	41.9843026732972	0	26.5443704308057	84.356157943465	0	0	0	99.5363412889468	56.5934013896912	27.7018399681737	100.442481869626	0	0	0	1.73118006093699e-06	0	0	0	8.73959288259136	25.309430177651	0	65.7791275329811	0	0	40.453378461379	0	212.06896659268	2.13523011861998e-08	70.4954840777849	48.4093209321926	86.9542501199785	0	0	81.8626776023727
ENSG00000256350.1	0	0	0	0	0	0	0	0	0	0	0	0	0	0	0	0	0	0	0	0	0	0	0	0	0	0	0	0	0	0	0	0	0	0	0	0	0	0	0	0	0	0	0	0	0	0	0	0	0	0	0	0	0	0	0	0	0	0	0	0	0	0	0	0	0	0	0	0
ENSG00000256351.1	0	0	0	0	1	4	1	1	0	0	1	0	0	0	0	1	3	0	3	1	0	0	0	2	1	2	3	1	2	1	0	0	0	0	0	1	0	3	3	1	6	0	0	1	0	0	0	0	0	0	1	0	1	2	0	1	1	2	3	3	1	0	0	4	0	0	0	2
ENSG00000256353.1	0	0	0	0	0	0	0	0	0	0	0	0	0	0	0	0	0	0	0	0	0	0	0	0	0	0	0	0	0	0	0	0	0	0	0	0	0	0	0	0	0	0	0	0	0	0	0	0	0	0	0	0	0	0	0	0	0	0	0	0	0	0	0	0	0	0	0	0
ENSG00000256355.1	0	0	0	0	0	0	0	0	0	0	0	0	0	1	0	0	0	0	0	0	0	0	0	0	0	0	0	0	0	0	0	0	0	0	0	0	0	0	0	0	0	0	0	0	0	0	0	0	0	0	0	0	0	0	0	0	0	0	0	0	0	0	0	0	0	0	0	0
ENSG00000256356.1	1.00092148555817	3.00051524154851	1.00083452329996	3.00244207108973	0	11.0122662769775	0	3.0038066748856	1.00132798123432	1.00071355651503	1.00079085770587	0	4.00590016435662	1.00074471147338	3.00353436051669	0	0	4.00367065615867	1.00078138466254	0	2.00376746061117	0	3.00300399617919	2.0010368952488	2.00030955033791	0	6.00730834985415	4.55706580612885	4.00543669038139	0	6.74129800370817	1.00111300402888	6.00840923488448	1.00129850137664	2.00332699584097	1.00108419744525	3.00400100282158	0	1.47492312304403	1.00136303886425	7.00516721125056	5.00646188332525	3.00554483977951	2.00149517112691	3.00255314365833	0	1.00083187417014	0	0	0	4.00391148622827	2.00224165872009	6.00849265708702	4.0072447665487	1.00079990093699	3.00368705044131	7.00687533042572	0	3.00302305329336	6.00539239629359	6.00717040875711	2.00149721336422	2.00124035407616	0	0	0	0	0
ENSG00000256357.1	0	0	0	0	0	0	0	0	0	0	2	0	0	0	0	0	1	0	0	0	0	0	0	0	0	0	0	0	0	0	0	0	0	0	0	0	0	0	2	0	0	0	0	0	0	0	0	0	0	0	6	1	0	0	1	0	0	2	0	0	0	0	0	0	0	0	0	0
ENSG00000256358.1	0.000265497258493461	0.000824643577196257	0.00148206144098771	6.99977505327861e-05	0	0	0	0	0	0	0	0.00144871259640294	0.00132264458077369	0.000582666001126831	0	0	6	0	0	0.00139825658697806	0	0.000402390543056009	3	0	0	2	0.00103509264817118	0	0	0.000550411503662736	8.24113456088127e-05	0	0.000679504459036326	0	0	0	0.00541882792895424	0.000956200997761481	0.00328851975176443	0	0	0	0	0	0	0	0	0	0	0	0	0	0	0	0	0.00215795534699995	0	0	0	0	1	0	0	0.0011666139868979	0.000316775042433711	0	0	0
ENSG00000256361.1	0	0	0	0	5	3	1	1	5	1	0	1	4	2	4	0	4	3	3	1	0	1	0	1	2	0	1	7	5	0	2	1	6	0	0	5	1	2	1	0	2	0	0	1	1	0	0	0	8	0	0	6	4	2	0	4	1	4	2	5	3	3	1	0	13	0	6	0
ENSG00000256362.2	0	0	0	0	0	1	0	0	0	0	0	0	0	0	0	0	0	0	0	0	0	0	0	0	0	0	0	0	0	0	0	0	0	0	0	0	0	0	0	0	0	2	0	0	0	0	0	0	0	0	0	0	0	0	0	0	0	0	0	0	0	0	0	0	0	0	0	0
ENSG00000256364.1	3.0725470516745	0	0	0	7.19398797595195	0	5.05168539325846	0	0	1.44088176352707	9.66112027152814	0	0	21.1123595505618	0	0	4.16417869111711	1.95280898876407	10.4667734260418	1.00674157932336	1.58526821457185	6.95871747524845	11.1976597379798	13.3348314606742	6.68314606741576	17.2065652522018	12.6292585170342	32.7787575150302	10.7932584269663	36.6524536833269	41.6157332060535	0	7.09213483146079	0	0	0	4.06963201879294	18.5896312702957	18.1045663701253	0	31.3792047421569	0.170221289235392	0	0	0	19.5924739791834	3.20280561122248	2.86966292134836	0.796951371526726	19.2121697357887	0	33.2378459237098	7.11103551518309	0	13.0157303370787	6.94157303377892	10.7971982253435	0	0	5.30309283705347	0.745720290159767	0	0.829462483344781	14.1303370786517	21.7056179775282	0	0	4.59920618276169
ENSG00000256371.1	0	2	0	0	0	0	0	0	0	0	0	0	0	3	0	0	0	0	0	0	0	0	0	0	0	0	0	0	0	0	0	3	0	0	0	0	0	0	0	0	0	5	6	0	0	2	0	0	0	0	0	0	0	0	0	0	0	0	0	0	6	3	0	0	0	0	0	5
ENSG00000256372.1	1	0	0	3	0	0	1	0	2	0	0	0	0	0	0	1	0	1	0	0	0	0	0	0	0	0	0	0	0	1	2	0	1	0	0	0	0	0	0	0	0	0	0	1	1	0	0	0	0	0	1	0	2	0	1	0	0	0	0	0	0	0	1	0	0	0	0	0
ENSG00000256374.2	0	0	0	0	3.78257211468903	0	0	0	0	0	0	0	0	0	0	0	0	0	0	0	0	0	0	0	0	0	2.71602268409978	0	0	0	0	0	0	0	0	0	0	0	0	0	0	1.2981823371395	0.603439885396388	0	0	0	11.2710506065282	0	0	0	0	0	3.80647856540653	0	0	0	0	0	1.85265910023586	1.75200440625605	9.99225773376852	0.120851047948906	0	0	0	0	0	0
ENSG00000256377.6	0	1	0	0	6.13719489710018	5.64793021246501	2.4661034202562	0	2.90498240324543	7	7.80369098324377	1.48088624191844	2	3	3.38170322225977	0	18.6162480887972	2.1287624840837	3.53902985967581	0	6	0	1.0000006077573	0	0	4.97882269963331	6.98130774390613	2.31249368480101	26.9972159845313	6.6407651035467	0	4.35528192183116	7.35566174481306	0	5	1.13633793406967	4	13.7746981699724	3.64855634892619	3	3.60825732984712	12.1022931281388	12	0	0	12	7	0	0.367032967032969	0	0	2.18601083136484	3.58643183178094	0	1.97184537903641	5.42822639654347	1.97296547804851	0	2.5667566306048	2.48498169279071	3.59918997094986	8	7.30300480880306	0	4.4420827446273	0	1	1
ENSG00000256378.1	0	0	0	0	0	0	0	0	0	0	0	0	0	0	0	0	0	0	0	0	0	0	0	0	0	0	0	0	0	0	0	0	0	0	0	0	0	0	0	0	0	0	0	0	0	0	0	0	0	0	0	0	0	0	0	0	0	0	0	0	0	0	0	0	0	0	0	0
ENSG00000256379.2	0	0	0	1	0	3	0	0	1	0	0	0	2	0	0	0	1	0	1	0	0	0	1	0	0	0	1	0	1	7	3	0	1	4.33333333333333	0	1	1	2	1	0	2	6	0	0	2	1	0	0	0	1	0	0	0	0	0	0	0	0	0	2	4	6	0	4	0	0	0	3
ENSG00000256381.1	8	2	1	4	0	2	3	4.61958179175363	2	0	0	1	5	1.41401648315761	3	2	10.8502187868592	0	2	1	2	3	11	2	1	0	6	3.90033342811339	11.2488613461607	3	1	3	11.1449292099111	0	0	9	1	2	4	0	3	1.02470660408287	0	1	3	13.1614599096438	0	0	0	0	1	7	2	2	2	1.24208629168	1	3	4	10	2.41116653509921	1	5.5412156995841	2	5	0	0	3
ENSG00000256385.1	0	0	0	0	0	0	0	0	0	0	0	0	0	0	0	0	0	0	0	0	0	0	0	0	0	0	0	0	0	0	0	0	0	0	0	0	0	0	0	0	0	0	0	0	0	0	0	0	0	0	0	0	0	0	0	0	0	0	0	0	1.016084790819	0	0	0	0	0	0	5.07566656895242
ENSG00000256389.2	0	0	3	3	2.00597619872207	3.00110883061346	0	3	5	3	1	2	1	21.0183013492918	2	2	6.01732598971971	3	2	2	4	7.01996807869646	13.0217883124094	2.00865821945177	2	2	0	3	9	0	7	11	6	1	0	5	0	4	4	5.00333202995183	8	35.1131786691877	7	5	4.00260437096228	10	2	1	10	0	4.00544737613397	11	2	4	1	2	4	4	3	6	30.0021084107371	4	4	4	11.0073337449905	0	3	6
ENSG00000256393.1	0	0	0	0	0	0	0	0	0	0	0	0	0	0	0	0	0	0	0	0	0	0	0	0	0	0	0	0	0	0	0	0	0	0	0	0	0	0	0	0	0	0	0	0	0	0	0	0	0	0	0	0	0	0	0	0	0	0	0	0	0	0	0	0	0	0	0	0
ENSG00000256394.3	0	0	0	0	0	0	0	1	0	0	0	0	0	0	0	0	0	1	0	0	0	0	0	0	0	0	0	3	0	0	0	0	0	0	0	0	0	0	0	0	0	1	0	0	0	0	0	0	0	0	0	0	0	0	0	0	0	0	0	0	8	2	0	0	0	0	0	0
ENSG00000256399.1	0	0	0	0	0	0	0	0	0	0	0	0	1	0	0	0	0	0	0	0	0	2	2	0	0	0	0	0	0	0	0	0	0	0	0	0	0	0	0	0	0	4	0	0	0	0	0	0	0	0	0	0	0	0	0	0	0	0	0	0	0	3	0	0	0	0	0	0
ENSG00000256400.1	0	0	0	0	0	0	0	0	0	0	0	0	0	0	0	0	0	0	0	0	0	0	0	0	0	0	0	0	0	0	0	0	0	0	0	0	0	0	0	0	0	0	0	0	0	0	0	0	0	0	0	0	0	0	0	0	0	0	0	0	0	0	0	0	0	0	0	0
ENSG00000256403.1	0	0	0	0	0	0	0	0	0	0	0	0	0	0	0	0	0	0	1	0	0	0	0	0	0	0	0	0	0	0	0	0	0	0	0	0	0	0	0	0	0	0	0	0	0	0	0	0	0	0	0	0	0	0	0	0	0	0	0	0	0	0	0	0	0	0	0	0
ENSG00000256407.2	2.82095919099171	1	1.11698058211947	0	0	7.15578834450502	4.8860944094852	3.74954586631224	3.20585577288746	0	3.37515467552871	2	3	5.25081237123496	2.26077676049273	2	1.47864978659409	0	3.25631493611178	2.11605183532239	0	0	8.3883042146902	1.22903638109392	1.02333175194933	0	6.46414471744522	9.37572945578011	0	0	2.31023422104176	2.94072434179971	7.467082458577	4.68106219047752	11.4198602635714	3.39283681389155	3.44824327454708	2.16214594635457	2.15027730782947	2.00068784328089	23.216660725411	15.6278945914253	0	2.37975119104229	1.45152089029283	0	0	0	0	3.38853349615432	2.23797604371512	1.14457356747802	2.99768471745248	1.10173186610082	1.32625297079435	4.49348228511487	1.65732271310519	3.37547091787032	5.92323608425104	6.74544882341573	9.54192998494591	0	2.02557903392512	3.78960547448501	2.4036873488334	0	2.5152979062281	3.78974271472813
ENSG00000256417.1	0	0	0	0	1	1.07387198343817	0	0	0	0	0	0	0	2.13428933923229	3	0	39	1	0	0	2	0	1	0	0	0	0	0	0	0	1	0	0	0	0	11.5851116088284	1	0	2	3	0	4.02760667348375	0	0	0	0	2	0	0	0	0	0	0	0	0	0	0	0	0	0	0	0	20	0	0	0	0	0
ENSG00000256420.1	0	0	0	0	0	1	0	0	0	0	0	0	0	0	0	0	0	0	0	0	0	0	0	0	0	0	1	0	0	0	0	0	0	0	0	0	0	0	0	0	0	2	0	0	0	0	0	0	0	0	0	0	0	0	0	0	0	0	0	0	0	0	0	0	0	0	0	4
ENSG00000256422.6	42.3856957505316	9.18884263135891	18.1803177982611	25.7670370801057	35.1169717526253	66.2603754449228	25.7639683377049	11.6735729191088	29.9971620312995	10.2875384312206	37.607790226088	7.89160774832354	16.4317703813348	17.5642515785858	28.3122629992726	13.4850660285686	29.6264305901387	19.3616199037694	27.699356798875	15.3465842942849	14.5762600445475	6.86149064498255	20.8267774361347	26.4661182839364	12.4206471526322	12.3240135237066	42.7520395734476	34.8975203034467	26.1229441187657	25.1527789803432	43.4745359600016	16.2896155032841	73.6328989707954	22.8692424524073	15.8521407085906	41.363394488825	12.2497581943389	40.0175168437014	41.7474659679308	11.4768650780605	30.3083939226737	104.213032143573	26.1795528752032	42.691905207411	33.5317618181619	5.05836790064085	21.0097222326586	17	29.0362511366083	12.387692786755	34.4254457593509	55.3342710698229	19.8467041949223	21.686786248499	16.3217182618887	24.9781801143582	27.0497086788427	14.5926617299391	23.8567387478483	38.50822846209	96.9729970525106	36.223148125815	37.472766676471	29.0061338690493	55.6798137015514	32.1368400928058	26.7239869479166	31.3233649049341
ENSG00000256424.2	1	0	1	2	0	0	1	2	0	0	1	0	0	0	3	4	0	0	2	2	3	0	10	6	0	3	4	3	0	0	10.6499289098089	0	9	2	0	0	3	1	3	1	7	4	0	0	0	4	0	0	2	3	0	0	0	0	0	1	3	2	0	0	9.24766008422021	0	0	1	8	0	3	0
ENSG00000256427.2	9.00976621693947	8.98744936604447	3.01238550919189	20.3024183356769	29.1206514586606	21.0403629660663	17.7370627500409	60.4689484272431	17.6517858399801	4	18.9870574405517	34.541544342083	14.0785467270016	8.00774919762315	44.4595709339027	10.5183315311912	6.11461900728365	30.3541661901715	47.7562946717387	40.4244650281464	26.0557553433842	8.0219457820465	33.8058213686265	29.2210934243963	8.49588082784845	38.3120662588476	45.0577039753057	65.6511227762122	19.7351145795673	31.9373221826989	50.6298983306924	9.00154817657346	54.9162264098005	186.236866713864	18.9943491946237	87.2794375084307	66.9655832787304	76.2505144117576	103.741129861091	6.00198033775769	46.6982135825042	22.2221864780041	21.0235007905153	38.7364711489626	38.0564977673707	3.00167065537183	24	4.20757398435722	67.1722279584762	36.0947328120786	36.5903898368805	27.0125192637575	125.994431002262	35.9612602044221	9.84111887612497	25.4872841530165	93.248618358626	58.831692521633	46.9706116487549	20.1517178422311	57.3052438797396	2.00472249830814	6.19727151744679	27.1375060728487	71.7306251986322	14	28.0080354386139	30.26575301412
ENSG00000256433.3	28	24	17	36	37	32	8	14	43	5	42	1	8	13	14	4	54	21	21	5	19	5	34	13	9	18	59	21	18	19	18	9	45	3	18	17	8	47	26	22	31	26.7443310869136	0	7	38	20	25	1	3	17	37	27	9	13	9	46	6	21	17	14	19	24	35	4	62	23	15	30
ENSG00000256436.1	3	0	1.78617456777384	1	4	0	0	2	1.14862329448772	0	1	0	0	0	0	0	1.69236517766467	1	1.33549256627245	0	1.52808893165319	0	4	1.62355629966679	7	1	1	6	0	0	0.999997470103237	1	2	0	0	0	0	7	2	0	7.08598052849264	3.19392745143335	0	1	2	0	0	0	0	0	2	2	0	1	2	1	2	2	1.33549256627245	6	0	5	0	0	6	0	0	0
ENSG00000256440.1	0	0	0	0	0	0	2	0	0	0	1	0	0	0	2	0	0	1	0	0	0	0	0	0	0	0	2	0	0	1	0	0	0	0	0	0	0	0	0	1	0	1	1	0	0	4	0	4	0	0	1	0	0	0	2	0	0	0	0	0	0	0	0	0	0	0	0	0
ENSG00000256441.1	0	0	0	0	0	0	0	0	0	0	0	0	0	2	0	0	0	0	0	0	0	0	0	0	0	0	0	0	0	0	0	0	0	0	0	0	0	0	0	0	0	0	0	0	0	0	0	0	0	0	0	0	0	0	0	0	0	1	0	0	1	0	0	0	0	0	0	0
ENSG00000256442.2	1	2	2	1	3	3	3	1	0	1	2	1	5	4	1	0	0	0	1	3	1	0	0	1	0	0	1	4	2	2	0	3	0	9	4	2	1	0	0	0	0	2	5	2	1	12	1	0	0	0	3	0	0	3	0	4	0	3	2	0	0	7	5	0	4	0	1	3
ENSG00000256443.1	0	0	0	0	0	0	0	0	0	0	0	0	0	0	0	0	0	0	0	0	0	0	0	0	0	0	0	0	0	0	0	1	0	0	0	0	0	0	0	0	0	0	0	0	0	0	0	0	0	0	0	0	0	0	0	0	0	0	0	0	0	0	0	0	0	0	0	0
ENSG00000256448.5	21.2409640284079	12	21	24.7943187267551	18.7136357554913	23.2505566825589	23	19.1983558205187	48.7469961084792	12.7126157289511	49.0446613389796	8.44084396835328	45	26	42.0895489348578	8.5232418059257	30.0113062564782	17.2624537830487	33	17.5846363245033	24.2049307150708	33.4647868390526	16.2375877499998	39.9170872899729	9.31202851063983	30.6873301806	86.2492538825077	31.2906230819377	31	26.0721574314894	30.3222962094323	20	39.940184170184	6.66380001259221	39	36.1824194565965	10.2921354365202	54.9351631561585	41.9984700483555	63.268019227654	28.1808126620722	60.6106139283283	8	8.86606301359022	42.3191065459735	7.44472157107801	5	9	13.0208963214419	15	25.4305858175207	55.8668986930814	38.1276929361941	19.3409438902033	13	27.0517880609867	14.8101513604786	28.6504537913474	36.0733188750691	32.0284724582436	50.1179896282357	36.2921050333229	23.9038043349367	25.8129035018635	72.3395732862545	22.8933713833184	16	14.1013859551658
ENSG00000256450.1	0	0	0	0	0	0	0	0	0	0	0	0	0	0	0	0	0	0	0	0	0	0	0	0	0	0	0	0	0	0	0	1	0	0	0	0	0	0	0	0	0	1	0	0	0	0	0	0	0	0	0	0	0	0	0	0	0	0	0	1	1	0	1	0	0	0	0	0
ENSG00000256452.1	0	0	0	0	0	0	0	0	0	0	0	0	0	0	0	0	0	0	0	0	0	0	0	0	0	0	0	0	0	0	0	0	0	0	0	0	0	0	0	0	0	0	0	0	0	0	0	0	1	0	0	0	0	0	0	0	0	0	0	0	0	0	0	0	0	0	0	0
ENSG00000256453.2	3.65173916540743	0.0582292958659496	0	7.22723895486859	5.47926790934322	4.93159368465787	35.5236553704633	0	31.6623091304768	0	4.37095794913904	8.9244301298782	0	3.23625015853235	0	7.02884197394744	20.8808697390247	2.98196743684952	17.4173244515477	13.0940227324884	7.90009487509711	0	3.69250382776536	0	3.86078889073682	10.0794801888718	0	19.0422247407026	5.41476636556929	36.8441229088594	14.4091712325405	3.43380876933518	24.2794858534183	6.65625977812248	49.9534784888637	0	15.2273116142817	25.8863340944234	2.98864442983669	11.7655406544002	6.21417791237925	23.1529522406005	3.54780848050094	14.7487938124783	19.5355446755122	0	10.1556687411785	0	0	12.3239365628076	18.1568758734471	0	4.58389055300534	16.5596032502647	0	13.8631366248305	9.48768951224128	0	6.32564701788129	11.2712996107835	4.77958162349321	6.39014185252306	16.9645885270988	4.82422406077879	10.4369485812524	41.5396766078362	19.8366276534309	4.56599356732647
ENSG00000256458.1	0	0	0	0	0	0	0	0	0	0	0	0	0	0	0	0	0	0	0	0	0	0	0	0	0	0	0	0	0	0	0	0	0	0	0	0	0	0	0	0	0	0	0	0	0	0	0	0	0	0	0	0	0	0	0	0	0	0	0	0	0	0	0	0	0	0	0	0
ENSG00000256462.1	0	0	0	0	0	0	0	0	0	0	0	0	0	0	0	0	0	0	0	0	0	0	0	0	0	0	0	0	0	0	0	0	0	0	0	1	0	0	0	0	0	0	0	0	0	0	0	0	0	0	0	0	0	0	0	0	0	0	0	0	0	0	0	0	0	0	0	0
ENSG00000256463.8	0	9	0	0	0	0	0	0	0	0	0	0	0	9	0	0	0	2	0	0	0	0	14	0	0	0	0	0	0	0	0	2	1	0	1	1	0	1	0	1	0	30	5	0	0	0	1	0	1	0	0	1	0	0	0	0	0	0	0	1	15	11	3	0	1	0	0	6
ENSG00000256464.1	1.0005258565992	4	4	0	1.0009850789309	9	0	4	10.0095526647062	0	3.00125799892634	0	1	2.00250258964131	3	0	3.00333975399049	9.00698966438638	5	6.00428830125861	3	0	3.00145497487312	3	2	2.00153568708385	9.00669925411476	3.00098722732675	8	2	5.00170398567428	0	6.00392282104558	6	5	2	0	0	5	5	5.00156178778223	2.00087199580856	0	0	1.00028819415231	0	4	0	2	0	1	0	11	1	1.00125504117497	2.00091454959821	2	8.00908474550268	1.00071869047948	1	17	0	3.00223273785743	1	6	20.0111036583893	0	0
ENSG00000256465.1	1	0	0	0	0	0	0	0	1	0	0	0	0	0	1	0	0	0	0	0	0	0	0	0	0	0	0	0	0	4	0	0	0	0	0	0	0	0	0	0	0	0	0	0	0	0	0	0	0	0	0	0	0	0	0	0	0	0	0	0	0	0	0	0	0	0	0	0
ENSG00000256469.1	0	0	2	1.60914744082779	0	3.74378259314086	3	1.5906297016516	1.61615654796972	0	0	0.57023391116146	5	3	3	0	0.898921342881363	1.71423437298879	0.949460671517362	0	3.55783653186846	4.25061666895088	0.103744845262752	4.75845352080129	0	0	2.124502207951	0	0	0	1	1	4.30649540751585	0	0	2.6535778143886	0	3.09345167119813	4	5.14046782212704	11.0114703228129	2.92073892610658	0	0.0891010218909758	4.93395585294626	0.997204522761049	0	0	0	4.85558216031407	0.331474972733897	2.23597139753738	0.660330399167254	0	1.96211741108147	1.52720589740541	2	0.343080672396808	2	4.63280500884813	14.5913458946398	3	0	2.04496424706179	8.46030638974199	0	0	0
ENSG00000256473.1	0	0	0	0	0	0	0	0	0	0	0	0	0	0	0	0	0	0	0	0	0	0	0	0	0	0	0	0	0	0	0	0	0	0	0	0	0	0	0	0	0	0	0	0	0	0	0	0	0	0	0	0	0	0	0	0	0	0	0	0	5	0	0	0	0	0	0	0
ENSG00000256474.1	0	0	0	0	0	0	0	0	0	0	0	0	0	0	0	0	0	0	0	0	0	0	0	0	0	0	0	0	0	0	1	0	0	0	0	0	1	0	0	0	0	2	0	0	2	0	0	0	0	0	0	0	0	0	0	0	0	0	0	1	0	0	0	0	3	0	0	0
ENSG00000256480.1	0	0	0	0	0	0	0	0	0	0	0	0	0	0	0	0	0	0	0	0	0	0	0	0	0	0	0	0	0	0	0	0	0	0	0	0	0	0	0	0	0	0	0	0	0	0	0	0	0	0	0	0	0	0	0	0	0	0	0	0	0	3	0	0	0	0	0	0
ENSG00000256481.1	0	0	0	0	2	0	0	0	2	0	0	0	0	0	0	0	0	0	0	0	0	0	2	0	0	0	1	0	0	0	0	0	0	0	0	0	0	0	0	0	1	1	1	0	0	0	0	0	0	0	0	0	0	0	0	0	2	0	1	0	0	0	0	5	2	0	0	0
ENSG00000256482.1	0	0	0	0	0	0	0	0	0	0	0	0	0	0	0	0	0	0	0	0	0	0	0	0	0	0	0	0	0	0	0	0	0	0	0	0	0	0	0	0	0	0	0	0	0	0	0	0	0	0	0	0	0	0	0	0	0	0	0	0	0	0	0	0	0	0	0	0
ENSG00000256484.1	0	0	0	0	0	0	0	0	0	0	0	0	0	0	0	0	0	0	0	0	0	0	0	0	0	0	0	0	0	0	0	0	0	0	0	0	0	0	0	0	0	0	0	0	0	0	0	0	0	0	0	0	0	0	0	0	0	0	0	0	0	0	0	0	0	0	0	0
ENSG00000256494.1	0	0	0	0	0	0	0	0	0	0	0	0	0	0	0	0	0	0	0	0	0	0	0	0	0	0	0	0	0	0	0	1	0	2	0	0	0	1	0	0	0	0	0	0	0	0	0	0	0	0	0	0	0	0	0	0	0	0	0	0	0	0	0	0	0	0	0	0
ENSG00000256496.1	0	3	0	0	0	0	0	0	0	0	0	0	0	0	0	0	0	0	0	0	0	0	0	0	0	0	0	0	0	0	0	0	0	0	0	0	0	0	0	0	0	1	2	0	0	0	0	0	0	0	0	0	0	0	0	0	0	0	0	0	0	0	0	0	0	0	0	0
ENSG00000256499.2	0	0	0	0	0	0	0	0	0	0	0	0	0	0	0	0	0	0	0	0	0	0	0	0	0	0	0	0	0	0	0	0	0	0	0	0	0	0	0	0	0	0	0	0	0	0	0	0	0	0	0	0	0	0	0	0	0	0	0	0	0	0	0	0	0	0	0	0
ENSG00000256500.5	0	1.25305836738064	55.8948155157835	16.6216354746475	4.80496034904598e-08	0	0	0	0	0	0	0	26.968630242541	0	0	1.50995984632266	0	0	12.5415640814582	22.0070768963043	0.0365034739551678	6.34952444115607e-06	0	1.42546897525344e-07	0	0	0	0	0	0	0	0	0	0	0	0	0	1.04606463956395e-07	49.5709699122399	0.0228749645901638	2.38187832145816	44.263224972692	28.1565450410453	96.9875669643526	133.097334898925	20.3282168480763	0	1.73464481248284e-05	93.9079569949742	0	0	0	39.7968333874711	0	0	15.7007855466653	15.2533229729548	0.000256174767184837	0	0	36.5502456801371	1.79082888442394e-06	68.8263142176922	0	17.1430356147043	0	0	0
ENSG00000256502.1	0	0	0	0	0	0	0	0	0	0	0	0	0	0	0	0	0	0	0	0	0	0	0	0	0	0	0	0	0	0	0	0	0	0	0	0	0	0	0	0	0	0	0	0	0	0	0	0	0	0	0	0	0	0	0	0	0	0	0	0	0	0	0	0	0	0	0	0
ENSG00000256504.2	0	0	0	0	0	0	0	0	0	0	0	0	2	1.35715815231375	0	0	2	0	0	0	1	0	2	0	0	0	3	0	0	0	2	1	2	0	0	0	0	0	0	0	0	4	0	0	0	0	6	0	0	0	0	1	1	2	0	0	0	0	1	2	3	0	0	0	0	0	0	6
ENSG00000256508.2	0	0	0	0	0	0.619428571428572	0	0	0	0	0	0	0	0	0	0	0	0	1	0	0	0	0	0	0	3	0	0	0	0	0	0	0	0	0	0	0	0	0	0	0	5	0	0	0	0	0	0	0	0	0	0	0	0	0	0	0	0	0	0	0	1	0	0	0	0	0	0
ENSG00000256512.1	0	0	0	0	0	0	0	0	0	0	0	0	0	0	0	0	0	0	0	0	0	0	0	0	0	0	0	0	0	0	0	0	0	0	0	0	0	0	0	0	0	0	0	0	0	0	0	0	0	0	0	0	0	0	0	0	0	0	0	0	0	0	0	0	0	0	0	0
ENSG00000256513.1	0	0	0	0	0	0	0	0	0	0	0	0	0	0	0	0	0	0	0	0	0	0	0	0	0	0	0	0	0	0	0	0	0	0	0	0	0	0	0	0	0	0	0	0	0	0	0	0	0	0	0	0	0	0	0	0	0	0	0	0	0	0	0	0	0	0	0	0
ENSG00000256514.1	527.97369692737	341.025967699483	389.976804557243	330.613914360785	788.250931671618	733.8660710375	463.177479907207	397.260610536326	713.04665005121	297.384581341653	621.958351438305	295.677232643198	616.789952230025	299.999775047087	773.167440585929	315.940279729463	872.49221524823	445.588133489038	456.287408926665	355.580666607266	406.820021248745	715.485379520963	655.428877093422	457.853912117991	330.432510440888	643.67192392748	1102.68028344192	904.49459511853	763.323595382965	801.956927590941	696.889076674848	483.714795593547	903.649475132049	549.707248684051	551.636831818384	775.434800877637	578.003474811752	1066.80788507173	729.551519810386	931.572906693112	770.889799467586	875.768066366846	427.299405180313	687.079426840567	647.749047775893	412.447285734905	271.763531280952	381.478588998561	352.541075956832	764.122608917411	636.070041448447	595.98459533448	683.859827545755	647.501620880256	509.768712250358	576.531072317969	855.400110909508	598.458368138422	688.036561308194	908.494786971884	1032.36982393946	753.797248564729	770.543412855453	527.151523769016	1715.78602062796	790.694729004319	405.447801036817	522.183210632534
ENSG00000256518.3	3	0	0	1	3	3	0	1	0	0	0	0	0	1	0	0	1	0	2	1	0	0	0	0	0	0	0	0	3	2	1	0	1	0	0	0	0	3	2	1	0	0	0	5	0	4	0	0	0	2	1	0	0	0	0	4	1	1	1	2	1	0	4	0	0	0	0	0
ENSG00000256525.8	289.240338446681	155.502301176604	228.101273791279	242.790257010219	347.220403617256	524.423098613491	195.134498221374	388.956275100876	463.598574741157	117.5124823369	242.557644074568	137.455526401813	108.215665312885	68.283435625914	307.139542948333	104	541.042976128671	265.482677394732	417.174296690146	189.722004286281	178.423286423588	313.792339022377	287.807182821329	364.765662557612	150.057361811894	259.3411808142	671.596395594701	621.827843778576	460.422581333587	386.138356229097	548.301795965924	120.341582066235	745.502709179236	473.076395188523	238.200384375203	567.756625967078	324.004765574715	464.132527642994	776.848206918965	324.385649606485	854.070121325806	503.174470554211	100.037282372769	323.546503310812	570.783573589039	227.811757861801	340.117556473699	165	212	419.652299768938	412.566679588083	502.94930757838	702.785000586239	333.284048829336	132.383706600853	364.689130943457	760.415260869	450.747860714647	415.23850057516	788.848678922011	544.003454683839	203.748037764821	357.097387425824	394.784627601761	683.557578756182	236.912460783861	286.013830053789	302.384510326464
ENSG00000256533.1	0	1	1	0	0	0	0	1	2	2	2	0	0	2	2	1	5	1	2	0	1	2	0	2	2	0	6	0	0	0	2	2	0	0	0	1	0	0	7	0	4	5	0	3	1	0	0	0	0	1	1	0	4	1	0	0	1	0	3	3	5	3	0	0	0	0	0	0
ENSG00000256537.5	230.44944765012	114.097589689337	180.305155091736	159.201171337309	230.317001501561	230.179473932338	143.160657986808	186.811448070472	299.17495005423	73.3312653056195	169.788569024093	102.197556612446	73.7790648294035	57.3597290622656	209.029812480329	104.765281576509	278.315255859603	165.215945700041	282.485340195005	124.392142564817	158.0823567619	255.742010000283	241.133336741835	195.24333103149	110.246508256535	169.760691253825	324.904435110548	403.20258530406	308.410264998827	221.320025180711	292.834920796408	102.907881856274	390.3281413786	411.294243769278	238.966254773077	305.746423061451	233.420905128767	414.501843459838	504.777662081753	200.40541831774	366.230055921503	281.566090911089	93.7952902774539	176.413554350856	310.761925806015	95.9515038470506	163.551513657701	85.6431165755927	154.212178167569	325.874094996446	269.800158088542	331.176243171167	397.746945485948	207.633526962871	80.4636468634261	290.09803085776	475.337539750112	279.888162800131	324.583104157252	438.2429775266	375.384659866666	132.422019384174	210.160564414854	170.179503342643	455.269900495909	141.827197123982	166.032569500066	193.115465994936
ENSG00000256538.2	3	0	0	1	0	0	1	0	0	0	0	0	4	1	0	0	2	1	1	0	1	0	0	2	1	1	2	6	0	2	1	0	4	2	0	4	0	1	3	0	3	5	0	0	0	0	0	0	0	2	4	3	3	2	0	2	4	0	1	4	9	1	2	0	0	0	0	2
ENSG00000256540.1	2	4	1	0	1	0	1	2	2	0	2	1	3	0	2	2	4	0	0	0	0	1	1	0	0	4	1	2	0	4	1	4	7	0	0	4	0	2	4	0	4	14	3	4	0	0	0	0	0	1	7	2	1	2	0	3	0	2	2	0	5.17787084148516	2	2.94795578704245	2	4	10	2	10
ENSG00000256542.2	0	0	0	0	0	3	0	0	0	0	0	0	0	2	0	0	0	0	0	0	0	0	0	0	0	0	0	0	0	0	0	2.03730272596844	0	0	0	0	0	0	0	0	0	0	0	0	0	0	0	0	0	0	0	0	0	0	0	0	0	0	0	0	3	4	0	0	0	0	0	3
ENSG00000256546.2	4.00674441180232	4.01182278891231	0	2.00715497196052	1.00081922784853	5.00560294399692	1	2.00260076270488	1.00222926968264	0	3.00258985924042	3	6.01589109754558	8.06665291181277	4.00539459297938	7	3.02628768648681	2	6.00975001982077	5	4.00132727830798	5	8.36438483748868	1	2.00330875854451	4	9.0105540071684	10	3.00341732784617	3	4.0040212707933	4.05495889321604	8.16492644222755	2.00554920091553	1.02605981045658	4.00322087524296	3	10	4.01769347814049	9.10699275476294	2.0506744458531	41.9959618234586	11	1.00186403807925	10.0043023292585	0	0	0	6	5	5.02226822810883	10.1154907129053	6.49352115028446	5	0	3.00861181126544	5.00843258483702	1.00088458628635	6.00540494230372	3.00259653729929	19.108157872579	11.1534098638535	7.04823025394682	4.01224349347158	10.0227300263317	10.0226418501836	1	18.1114148847768
ENSG00000256551.2	0	0	0	0	0	0	0	0	0	0	0	0	0	2	0	0	0	0	0	0	0	0	0	0	1	0	0	0	0	0	0	2	0	0	0	0	0	0	0	0	0	7	0	0	0	0	0	0	0	0	0	0	0	0	0	0	0	0	0	0	0	0	0	0	0	0	0	4
ENSG00000256552.2	0	0	0	2	2	4	0	3	0	0	1.16651381280558	0	1	0	1	0	2	3	1	0	0	4	5	4	1	0	1	5	0	2	1	0	2	0	1	0	1	0	2.33302762561115	2	0	2.18073407069953	1	4	0	0	0	8	0	0	3	0	0	0	3.99999963268194	1	3	2	2	0	3	2	0	0	0	0	0	1
ENSG00000256553.1	28	12	11	23	22	63	15	65	25	8	37	10	12	5	36	12	18	83	13	38	13	23	49	27	22	15	41	63	38	38	69	10	133	27	15	50	22	75	64	28	89	43	14	78	80	24	5	7	57	25	62	37	60	34	14	32	39	103	23	27	112	9	33	81	87	46	23	38
ENSG00000256557.1	0	1	0	0	0	1	0	0	0	0	0	0	0	1	0	0	0	0	0	0	1	0	0	0	0	0	0	0	0	0	0	1	0	0	0	0	0	0	0	7	0	6	1	0	0	0	0	0	0	0	0	0	0	0	0	0	0	0	0	0	2	0	2	0	0	0	0	3
ENSG00000256560.1	4.05843259395669	1.28405894154827	4.24439289055559	5.01032970272337	3.31831250806232	9.0953248466302	5.07955599673837	5.56638836201345	11.1513689970299	6.87949482452995	3.15272064989717	2.00151285154018	2.07898063497333	13.9786311176546	5.35807533549979	1.73833831992524	4.53339392769191	0	3.80000751430142	3.72977665826597	3.8335548015611	5.04266636056221	6.53674123122719	3.36954409490544	1.00126699938477	0	3.01280472504797	16.1891426835319	2.03207463159737	6.35675526198387	4.02846778371984	7.54847966726356	9.88729757674854	5.13435283551178	0	1.00830918616784	4.07610587272761	5.00196105132844	5.9907596560963	7.01999236249866	8.08781750763507	6.13563420244562	6.16941540283368	9.01011630961291	13.7682684013657	11.8316644720527	4.0801089654456	12	8.56839246147922	1.03458840330477	6.2558874961424	5.77155748070364	0	2.01632332216746	1.00043092943586	8.12109096779912	2.6027484381473	1.57048005578568	4.19696154126203	6.57264540400954	12.0899647092121	1.16382864078637	9.35785585835845	7.44013880828285	15.0688211165554	0	3.05384360749785	14.0146571750954
ENSG00000256563.2	1	0	0	0	0	0	0	1	0	2	0	0	0	1	0	1	0	0	0	0	0	0	1	0	0	0	0	0	0	0	1	0	0	0	0	0	0	0	0	0	0	2	0	0	0	0	0	0	0	0	0	0	0	0	0	0	2	1	0	0	3	0	1	0	0	0	0	7
ENSG00000256564.1	0	0	0	0	0	0	0	0	0	0	0	0	0	0	0	0	0	0	0	0	0	0	0	0	0	0	0	0	0	0	0	0	0	0	0	0	0	0	0	0	0	0	0	0	0	0	0	0	0	0	0	0	0	1	0	0	0	0	0	0	0	0	0	0	0	0	0	0
ENSG00000256566.1	0	0	0	0	12.8525672665178	0	0	9.86417926098384	5.59464923887078	0	0	0	4.3991441171467	0	2.12313486770348	0	0	0	2.73233170873969	0	0	0	0	3.30639570561574	0	0	3.71509055961343	0	0	0	0	0	10.5843061925125	0	0	0	5.50483570977205	0	2.8690520004963	8.57405216729506	7.60715122267537	3.5914548706652	0	0	0.00612751672707415	0	0	16.2754598921815	0	0	0	0	3.95146351202321	0	0	0	0	2.99355244486943	0	0	0	0	0	0	5.30026119108775	0	0	0
ENSG00000256568.2	0	0	0	2	0	0	0	0	0	0	0	0	0	1	1	0	0	0	1	0	0	1	2	0	0	1	0	0	0	0	1	1	1	0	0	0	0	0	3	2	0	6	0	0	1	6	0	0	0	2	0	2	2	0	0	0	0	1	0	0	1	0	0	1	5	0	0	4
ENSG00000256569.1	8.80406809214988	8.62987474394548	21.3487764593139	0	0	0	0	0.904176773417101	7.63754831949712	0	1.36133782671405	13.908184679958	4.4254984260231	0	7.44188018723245e-08	0	0	1.359854943033	0	4.62999724087083	0.567742173355389	0	0.596375802367892	0	2.93126967471145	18.5963803358539	0	0	0	0	0	17.1841552990556	9.32041920664824e-08	0	0	0	0	0	0	0	7.7289750993884	0	0.228753803062752	24.7262715682717	0	4.6133263378804	0	6.56086044071355	0	0	0	0	0	0	11.099807445188	0.000103259920386224	6.88142497057679	0	0	5.7760120069183	0	0	0	18.7384310599628	0	3.01311647429174	0	2.16889664886942
ENSG00000256571.1	1.00142652311151	3.01383610984161	1	1.75158819268875	3	2	1.00699904641653	4.04040659911724	7	2	1	0	8.04602391788947	3	3.27644234040238	0	5.80600402455951	2.6557584845785	0	1	0	3.00485260580379	7	3	4	0	3	0	4	5	3.01313684040737	3.02129724558851	3.00775539053494	0	3	3.00599296940393	2	3	1.00688168410664	3	0	19.2945987128898	10.7021618714859	2	2.0082861968344	1	4	0	2	2	7.03496425948721	0	0	0	0	2.92485416579873	2.13743401397728	2	6.37290764076353	4	31.1163415189094	1	6	1	10	2	7	4
ENSG00000256574.8	1	2	5	3	0	6	4	2	2	1	3	2	0	2	5	1	11	1	9	6	10	68	4	0	3	6	20	12	8	8	6	0	18	21	3	4	8	3	11	2	15	8	0	10	16	5	7	7	5	11	11	1	10	5	0	2	0	7	19	239	18	4	9	23	17	6	14	7
ENSG00000256576.2	156	41	65	80	154	159	66	82	160	40	37	53	62	15	147	28	146	77	70	73	36	91	134	70	69	70	182	187	106	85	157	46	256	185	121	195	83	142	236	135	216	144	45	67	184	81	46	80	101	191	146	119	273	129	56	128	181	151	81	112	186	72	132	133	198	88	50	147
ENSG00000256577.2	2	1	0	0	0	0	0	0	1	0	0	2	2	0	2	1	2	3	0	0	0	0	0	0	0	0	4	0	0	0	1	0	0	0	0	0	0	3	0	0	0	2	0	0	0	0	0	0	0	0	2	0	0	0	0	0	1	0	3	0	2	0	0	0	0	0	0	0
ENSG00000256581.1	30	18	27.9682039775142	32	50	36	36	13	68	14.8878718657489	95	3	26	21	26	9	25	19	5	18.9531358527454	22	26	14	22	15	17	47	23.9284489861528	22	31	35	18	31.9721792936811	8	21	45	11	48	29	48	27	40	22	12	30	9	30	5	6	9	39.9564549838761	28	21	16	15	30	10	32	15	20	46	17	38	8	62	25	0	18
ENSG00000256582.1	4	5	4	3	7	15	1	1	9	4	5	5	0	0	6	1	7	3	3	4	4	1	6	15	3	0	17	9	10	0	1	1	18	21	4	8	1	9	19	6	3	18	0	2	3	0	0	0	0	5	4	6	14	9	1	6	21	9	6	5	4	7	2	12	2	0	4	4
ENSG00000256588.1	2.21473422681197	0	3	3.6432498928278	7.93092928310965	11.0190534092721	0.834153000961426	3.31415420006174	3.00120072512878	5.67908948446439	2.35445897856226	0	8.39279234354132	4.37692248399371	11.7863441717288	1.71096168952901	7.77376199571924	1	2.79939128341182	0	1.4924842514124	1.90387571685351	5.76927892533553	4.77375402117763	2.04449677383708	6.57622243498312	2.161264204938	2.54140414157951	6.71356941914585	0	2.33052835593251	1.14010399456569	13.2614253598979	1.00310086298624	5.00204901905588	10.628428855913	5.00295745220616	7.57979055478085	8.24538591681576	10.8583261214514	4.3839788232817	17.7219107895343	3.43109868869067	6.39490502493819	6.26100057514295	3.00004270146268	1.00075001251131	7.00738150850857	1.61752113134064	0	4.43357618309683	4.27335654077019	7.8710313967856	6.86185642293389	1.67820852574396	3.99723114981742	7.00837834002812	5.83661093691443	5.34010820533776	6.8900307670495	14.6555104262546	7.00759447421684	10.5113689083572	7.91550985275747	14.4202750039671	0	0	3.94853007161639
ENSG00000256589.2	0	1	2	0	0	0	2	0	0	0	0	0	0	0	0	1	0	0	0	1	0	0	0	0	0	0	0	2	0	0	0	0	0	4	0	0	0	0	0	0	0	1	0	0	5.71692738567275	0	0	0	0	1	0	0	0	0	0	0	2	1	0	0	1	1	0	0	2	0	0	2
ENSG00000256590.2	3	0	0	0	39	0	14	4	2	2	1	0	0	1	5	0	3	1	1	0	1	3	24	2	4	0	6	11	1	9	6	0	9	4	0	7	0	0	60	0	0	2	16	5	3	0	15	0	7	4	0	8	5	4	1	1	2	3	0	7	5	0	1	3	2	0	4	7
ENSG00000256591.5	242.996110483189	82.2527749417239	181.0466836792	192.58088522635	298.033247207991	219.366803626519	125.970603934385	148.796986003103	290.450775377771	143.653057173258	117.04357138911	84.0197883888176	104.280889638603	116.92795876493	178.469223109876	93.6157382166647	241.080359922332	90.3170038768464	202.388378499401	145.493749072145	136.00866053501	186.359294536751	222.800451532093	153.13732963645	81.0956544324022	105.723100319968	297.63076204599	245.737998143052	224.336239809958	173.452289079862	257.731922895582	159.749139332529	289.835843365204	288.394272155078	188.163511192013	254.77785809334	184.260417254457	328.63622152233	339.587955265342	197.330301459893	251.355253068352	450.505554731351	95.9655689619175	284.170965394425	289.833393892057	187.606908955734	86.2610174300896	210.420912410434	103.485416746783	168.637964989973	218.210896105297	337.872749129446	325.164230393829	162.324099537072	65.4477722678534	229.033880226181	266.161995303206	227.545401285768	212.625416250447	270.586096525739	415.350262733035	171.733284956088	262.02396495146	162.889913860147	381.572063091464	279.981163616743	140.953038978898	257.959241740295
ENSG00000256594.8	214.444640363524	90.1195014454001	182.153328909699	152.206727383325	215.986391136478	307.059386210815	80.6415139670373	214.08912350478	263.831695095055	72.9404649573978	136.71625944875	103.311106624772	61.9238930243321	55.9563159338355	208.265296148476	76.094188275401	407.863423974647	206.662636756846	326.640478417809	96.785577217164	172.991093515875	277.291968204236	310.287646823389	183.13114338777	105.321937555841	154.652770120608	328.998770356868	343.74994732192	368.622014021827	259.425188480302	360.46397539107	86.964925396483	431.457064162389	568.991969995696	239.475073390351	302.222319250749	311.668464453232	440.031541724724	638.635714838851	159.975962018094	601.682943760632	357.834952806323	60.2316871706035	246.22715229355	352.411983073927	58.9843926688821	177.48666496959	90.877942136454	279.894580532691	458.992657558004	204.183326197216	283.665528044386	542.960469320383	235.258015071168	124.111306144789	303.851308431247	614.255186464726	408.962668133796	326.488207863217	664.527324138215	461.052870156501	131.57601238063	297.571592063166	301.94327434787	483.681028638165	193.090117654477	249.777579693792	140.653012879193
ENSG00000256596.1	0	0	0	0	0	0	0	0	0	0	0	0	1	1	0	0	0	0	0	0	0	0	1	0	1	0	0	2	0	0	0	0	0	0	0	1	0	0	0	3	0	8	0	0	0	0	0	0	0	0	0	0	0	1	0	0	1	0	0	0	5	4	0	0	0	0	0	0
ENSG00000256597.3	0	0	0	0	0	1	0	0	1.00252740119174	1	0	0	0	1	0	0	1.00243177000606	0	0	0	0	0	0	0	0	3	0	0	2	0	1	2	1.00128696237354	1.00124199674906	0	1	0	0	0	1.0031214812089	1	2.00275282291908	3	0	0	0	0	0	0	0	0	0	0	0	0	0	1	0	0	0	1	0	3	0	0	0	0	0
ENSG00000256603.1	0	0	0	0	1	1.01170557802556	0	0	1	0	1	0	2	0	2	0	0	1	4	0	0	2	0	1	4	0	2	4	2	0	1	2	2	0	0	0	0	3	0	8	1	6	5	1	0	0	0	0	0	4	1	1	2	0	0	1	1	1	1	7	4	6	3	4	4	3	0	0
ENSG00000256609.1	0	0	0	0	0	0	0	0	0	0	0	0	2	1	0	0	0	0	0	0	0	0	0	0	0	0	0	0	0	0	0	0	0	0	0	0	0	0	0	0	0	1	0	0	0	0	0	0	0	0	0	0	0	0	0	0	0	0	0	0	2	0	0	0	0	0	0	0
ENSG00000256612.7	15.9038559754573	4.59923647528327	17.5321879458902	11.2436258154566	48.8389646605821	11.5590635405714	3	18.128404183634	17.7504331693859	8.43129392269115	5.14837483516256	6.06356058112723	17.9400347212	15.5295324041564	16.3298829335008	7.5228275274005	8.27004049454266	7.00615414762161	12.2002844455861	4.85699801616416	4.12677372263213	29.1757635254256	27.0783741507478	11.0656705534729	9.7436966017483	9.49205355362449	20.7787888586403	11.5513453342404	38.1437428049057	15.4583041251696	15.3676844916985	11.9470922958053	45.2423822417523	25.6479022713076	5.00166024758666	22.1685249977235	26.8617891557957	11.2407364111704	55.2339479789916	18.0978151733418	13.5301692879287	42.9881055468004	16.712955729995	18.4121029096409	37.376529937269	16.7605793542397	6.21581574268555	0	21.3552490124316	7.25346022067843	7.2324640680822	25.625567234922	32.0326610576107	19.0163441510893	13.9646476353786	14.4298388448112	11.2584678895133	21.3871165675693	15.0042851841929	54.9381099140095	48.5268809146696	20.3173202927524	21.3729987545948	20.0618300969611	21.0766538204218	26	3.07330114224885	29.1961036564464
ENSG00000256614.1	0	0	0	0	0	0	0	0	0	0	0	0	0	0	0	0	0	0	0	0	0	0	0	0	0	0	0	0	0	0	0	0	0	0	0	0	0	0	0	0	0	0	0	0	0	0	0	0	0	0	0	0	0	0	0	0	0	0	0	0	0	0	0	0	0	0	0	0
ENSG00000256615.1	0	0	0	0	0	1.01271705040427	0	0	0	0	0	0	0	0	0	0	0	0	1.05143720274606	0	0	0	0	0	0	0	0	1	4.42592764653968	0	0	0	0	0	0	0	0	0	0	0	0	4.01072011328463	0	0	0	0	0	0	0	0	0	0	0	0.394053477038785	0	0	0	0	0	0	0	0	0	0	1.02256854655228	0	0	0
ENSG00000256616.3	0	0	2.64121948140451	0	0	0	0	0	0	0	0	0	1	4	0	0	0	0	0	0	0	0	5.63144788339179	0	0	0	0	0	0	0	0	3	0	0	0	0	0	0	0	0	2.17352734421777	0	1	0	0	3	0	0	0	0	0	0	3	0	0	0	0	0	0	0	7.33477201315093	0	0	0	0	0	0	2
ENSG00000256618.2	6.0020513220395	58.0101278601677	3.00078880054153	6.00156152014723	371.144958809592	2.00077750220175	261.085967704188	6.00374352069188	269.102707986246	5.00134562424839	3.00113084550214	5.00105151358137	8.00193524058142	5.00074041649704	9.00354754695212	212.036097397342	17.0049574119695	6.0012619055126	5.0010909722553	2.00027720601902	1.00013724371417	11.0029375390908	7.00144614340299	1.00027101743236	4.00131659442792	5.00138380321779	16.0065277311767	263.15286297591	1638.5088192918	4.00128298737306	404.138550701625	8.00164688907204	9.00304111501458	6.001822160109	2.0011917966745	9.00388135056875	332.086024505765	13.0050299977237	285.08956229399	8.00248333595217	1.0004947399488	328.112752010337	19.005208438192	13.0036873027324	13.0049124354621	7.00146265472967	169.053886090532	2.00016668720139	6.00129138232408	11.0028059590219	7.00268187468437	11.0050930359128	318.133845626359	5.0015182317473	2.0004929705762	247.045778160663	9.00221951346039	3.00066403237403	5.00203347150533	11.0046358627249	731.142852983995	534.142589461128	17.002558573321	2.00081863417641	18.0033183340018	7.00216820559644	6.00195128425096	4.0009658489351
ENSG00000256625.1	0	2.39575780942056	0	0	1.09910741180565	2.59239191527114	2.26580997579151	1	1.2467706577029	1	1	1	0	0	0	0	2.75617927515252	0	2.3298209136293	0	0	0	3.43892929265344	0	0	0	2	4.55640985904153	1.19478395376837	3	0	0	4	2	0	2.18043394756114	0	5	5.31859098771373	3	3	2	2	4	0	0	0	0	6.53080000932379	1.1356942202418	0	4.97328636440768	1	5.49157620918894	0	2	4.89040884287401	4.69796735649693	1	3.20584933310981	4	0	5	2.21092743381529	4	7	1	0
ENSG00000256626.1	0	2	0	2	0	0	0	0	0	0	0	0	0	0	0	0	0	0	0	0	0	0	0	0	0	0	0	0	0	0	0	0	0	0	0	0	0	0	0	0	0	0	0	0	0	0	0	0	0	0	0	0	0	0	0	0	0	0	0	0	2	0	0	0	0	0	0	0
ENSG00000256627.1	0	0	0	0	0	0	0	0	0	0	0	0	0	0	0	0	0	0	0	0	0	0	0	0	0	0	0	0	0	0	0	2	0	0	0	0	0	0	0	0	0	0	0	0	0	0	0	0	0	0	0	0	0	0	0	0	0	0	0	0	1	0	0	0	0	0	0	0
ENSG00000256628.3	26.3469998605439	37.5080863005002	36.7740038848222	35.962524845993	38.8818963836219	52.9204661145238	23.8115498336296	26.828668061456	55.181200953908	15.2359021148695	34.5393399275524	15.8389755605356	25.9177146183408	12.7742886514503	28.8761474401034	16.7257926215657	53.6498063593393	23.1171722592148	40.3297001800325	25.3993303583949	25.7426222538491	59.7390848832856	55.6446430834662	48.0448670684676	16.5260528693238	33.1537259883423	58.0575649467347	95.1135043170195	61.9493607943049	36.3750039944624	68.193828786218	30.9991567737038	99.4458089790854	60.9662151228941	49.1486184214871	58.0527641876792	39.9638087053677	85.2769138057003	67.0652786601951	77.6491481950983	102.81842903336	64.1571621967019	7.74572120485949	43.286855514084	81.5461841314656	39.3942179256981	15.425837746393	22.9318695224408	25.0819782422121	57.938123345463	55.0017621696347	59.6567195801535	73.5972554871869	34.7171758549731	34.0427613745812	44.0151790172786	59.7620067982811	52.6188926875403	56.0698714018103	68.425771265963	85.0784908589315	32.9170581297746	33.685604471981	68.7301551462707	101.067948066898	26.166248914289	40.9527913831472	59.75925347343
ENSG00000256630.1	0	0	0	0	0	0	0	0	0	1	0	0	0	0	0	0	0	0	0	0	0	0	0	0	0	0	0	0	0	0	0	0	0	0	0	0	0	0	0	0	0	2	0	0	0	0	0	0	0	0	0	0	0	0	0	0	0	0	0	0	1	0	0	0	0	0	0	0
ENSG00000256632.3	0	0	0	0	0	0	0	0	0	0	0	0	0	0	0	0	0	0	0	0	0	0	0	0	0	4.92852951027144	0	0	0	0	0	0	0	0	0	0	0	0	0	0	0	0	0	0	0	2.30353718874116	0	10.216463043953	4.21588089330025	2.17754309190373	0	0	0	0	0	0	0	0	0	4.01217056387328	0	0	0	0	0	0	0	0
ENSG00000256633.1	17.8994138687977	14.7572784969654	10	26.9362855772864	34	28	12	14	23	16	23	25.8459234638723	13	7	36.9240366830385	15	20.6043563330906	32	17	16	15	11.9215285804408	31	42	13	33	32.9338129297265	27	33	22	31	18	37	46	40	27.9507260245764	19	27.8282276167251	61	34	36	45	17	35.706361019402	44	17.8060566870081	23	1	6	25	26.6925042841501	50	16	20	23	32	47.8914331825334	34	34.6679481266913	16	55	28.8754628255509	56	29	69	43	17	9
ENSG00000256637.7	1.00279658311344	0	1.0333880505118	2.02242942107842	0	6.62719642200624	1	0	3.0419564342298	0	2.06742724935406	2.15149299118382	1.10751939750151	3.50455046011293	1.05347950732588	1.0026269241271	8.27217821938266	2.08060727317561	2.00836672618015	0	4	0	4.0713329803413	5.0398782444799	2.01484989395226	0	1.12376504851185	0	1.07710741863727	1	3.04259664530702	3.09530492581409	3.03381953336034	0	0	6.15381845167947	1.0166967482774	2.06162880931203	5.17666936924902	0	4.02946565881918	18.8132609485679	1.04721783318843	0	3.1772776009975	0	0	0	0	0	1.06702435576803	1	4.03403091725613	1	2.04820592237995	1.00857534070871	0	1.04666791677391	0	3.0126962426955	11.6754229691214	1.06119378916504	1.05948207974237	0	7.7354363791688	0	0	10.5005157792287
ENSG00000256640.1	0	0	0	0	0	0	0	0	0	0	0	0	0	0	0	0	0	0	0	0	0	0	0	0	0	0	0	0	0	0	0	0	0	0	0	0	0	0	0	0	0	0	0	0	0	0	0	0	0	0	0	0	2	0	0	0	1	0	0	0	0	0	0	0	3	0	0	0
ENSG00000256642.1	20	9	0	6	13	25	16	12	16	16	10	7	8	4	16	1	32	16	12	9	7	9	11	4	3	0	31	33	10	8	7	8	26	4	0	19	6	22	22	16	23	34	8	24	5	4	31	29	10	101	6	11	34	4	6	14	60	9	11	18	23	6	0	39	7	0	8	9
ENSG00000256643.1	0	1	0	0	0	1	0	0	0	0	0	0	0	2	0	0	0	1	0	0	0	0	1	0	0	0	0	0	0	0	0	1	0	0	0	0	0	0	0	0	0	8	0	0	0	0	0	0	0	0	0	0	0	0	0	0	0	0	0	0	5	0	0	0	0	0	0	6
ENSG00000256646.7	250.850100422847	202.928232211477	165.753113111018	218.255759215526	388.785544817203	431.881928082258	242.464743187799	163.634624268287	333.656969702357	133.211689095678	363.554856356788	66.1133902307438	124.119146846258	145.780492063476	206.078143939993	114.765667878514	382.258538878161	268.964278003815	396.118533941271	132.582479781108	235.068000909716	294.905614670227	246.633957700827	266.699529866687	148.670009224335	294.458694722051	376.072682386217	385.360950036571	358.675890702166	247.864155031308	426.801523375859	165.760692632863	410.375182238497	317.927773878657	279.135071653382	310.979638759052	223.413161430562	557.930504791407	507.593766971583	291.395121463925	436.171660413985	423.99700832616	103.637795292455	175.605756907515	360.731008549998	161.218995046222	302.41163176971	75.0352127296098	124.781429570269	275.295820823039	363.997031672224	324.59837060208	444.266577845466	290.239195113341	125.712376034218	495.772889745985	376.992645704458	355.133940296211	445.283823958981	417.369102491472	395.630333602783	200.585290399729	384.970005129414	149.253749372234	599.800969752261	219.538871271233	208.932137367198	234.341094412636
ENSG00000256650.1	0	0	0	0	0	0	0	0	0	0	0	0	0	0	0	0	0	0	0	0	0	0	0	0	0	0	0	0	0	0	0	0	0	0	0	0	0	0	0	0	0	0	0	0	0	0	0	0	0	0	0	0	0	0	0	0	0	0	0	0	0	0	0	0	0	0	0	1
ENSG00000256651.1	0	1	1	0	0	1	0	1	1	0	0	1	0	2	0	2	0	0	0	0	0	2	0	3	0	0	2	5	0	1	0	0	1	0	0	0	0	0	0	0	0	1	0	1	0	0	0	0	0	0	1	2	0	0	1	0	2	1	0	2	4	3	2	0	0	4	0	1
ENSG00000256654.4	13.103756090286	11.1062425235978	20.7856283539407	7.00984747575562	14.0438225248052	18.1105733090401	6.00978437152783	11.0422062153971	10.0036130809918	6.08244121198842	11.0226785740468	0	6	21.1448707860986	14.7478311254555	2.42332547789062	14.0168735354843	6	8.02592676174891	7.05945657751248	4.00783412467512	13	17.2301374573865	4.0309757510369	11.0612308210921	7.00454395725688	17.0087403278885	30.5685846888377	8	11.4013802852259	7.01033014282291	7.88281643040671	16.0318177343856	9.09051198425098	3.04404384563953	5	6	20.1144656655684	13.0270411686861	16.7245841986963	14.586957646972	49.0267133389171	13.015936816393	15.1160676091899	4.00234697508279	14.0500379162705	8.39044241509012	11.2386556549093	13	8.04355099010293	8.62192770266848	6.04233663771979	12.0437660295159	9	12	12.0546040310036	10.1988385849314	4	7.41591635354518	14.1404884162303	28.1711963655561	11.9679428438519	3.0043364324938	9.08148620151128	20.8804745468734	3	2	22.1061566466222
ENSG00000256657.1	0	0	0	0	0	1	1	0	1	0	0	0	1	0	0	0	0	0	0	2	0	0	0	0	0	0	0	1	0	0	0	0	3	0	0	0	0	0	1	0	3	4	0	0	0	0	0	0	0	6	0	0	3	0	0	0	0	0	0	0	3	1	0	0	0	0	0	0
ENSG00000256658.1	0	0	0	0	0	0	0	0	0	0	0	0	0	0	0	0	0	0	0	0	0	0	0	0	0	0	0	0	0	0	0	0	0	0	0	0	0	0	0	0	0	0	0	0	0	0	0	0	0	0	0	0	0	0	0	0	0	0	0	0	0	0	0	0	0	0	0	0
ENSG00000256659.2	0	0	0	0	0	4	0	0	0	0	0	0	2	1	0	0	0	0	0	0	0	0	1	0	0	0	0	0	0	0	0	2	0	0	0	0	0	0	0	0	0	9	0	0	0	0	0	0	0	0	0	0	0	0	0	0	0	0	0	0	6	2	0	0	0	0	5	1
ENSG00000256660.6	42	35	38	99	139.3401357866	68	33.659567290161	261.641227154992	88	15	323	20	84	77	45	10	303	88.8684408143253	356	25	21	60	84.9164326832595	87	22	138	68	236.71272196294	90	50	405.762442925718	28	108.972242517128	74	15	122	49	522	192	121	50.8050308731448	82.1980505858994	9	56	110	162	47.8589486187371	24	138	59	241	77	271	60	40	58	132	158.743569399873	214	51	237	36	167	82	346	49	41	41
ENSG00000256661.1	0	0	0	0	0	0	0	0	0	0	0	0	1	0	0	0	0	0	0	0	0	0	0	0	0	0	0	0	0	0	0	0	0	0	0	0	0	0	0	0	0	0	0	0	0	0	0	0	0	0	0	0	0	0	0	0	0	0	0	0	1	0	0	0	0	0	0	0
ENSG00000256663.1	1.06786293193825	1.25696667150495	0	0	0	2.28521257295242	0	0	3.57766382024606	0	0	0	0	0	2.16733642397923	0	0	0	0	0	0	0	2.31991209120225	0	0	0	0	0	1.23565267656611	4.57304601593921	2.49216105740119	1.2742723619274	1.18798130132804	0	0	0	0	0	0	0	0	16.2411664706296	0	6.0709283680865	0	0	0	0	0	0	0	0	0	0	0	0	2.05152762679961	0	0	0	3.69988204558138	1.26381117371768	1.54988817604364	0	0	0	0	4.63589116145079
ENSG00000256664.1	55.7654796241684	14.1852001685534	36.6113629992224	47.9801765780806	35.6908069857797	99.0495756223982	15.7576998141617	45.9152138618942	76.3801193166914	12.3861516732854	60.6379094532084	7.31183784595629	0	27.9540596898575	21.3264687549425	15.385958376505	47.1539445329362	40.5032279639112	63.8556783723752	40.7186275755582	45.821676481166	28.432968536524	55.3215071534266	21.8056998909834	12.5658627797464	43.9613138084826	76.2971687899405	66.224688348675	62.30356261179	53.2110305991945	102.755792820832	28.2429578483534	85.6819916728111	32.2476221697289	23.6895664132643	87.0750302578099	41.7499265258291	94.4019504173165	45.3921561332635	44.2084321143854	98.2249498323588	21.1733904955117	0	30.5758128628162	57.9326459755391	4.05005496963774	65.5552827105425	6.9207249042218	1.58135828106277	55.5413239494906	110.577923949826	71.7275826555971	73.8948484072121	18.6210996093789	40.6490578959184	49.6371240296882	48.8277970704366	49.6815677916914	61.0864112332256	58.5438293495757	79.7452960419513	46.1368390499161	71.686661448872	21.4020350260944	143.910771866719	38.6116782517306	15.218586685089	49.0403282665882
ENSG00000256667.6	34	15	18	22	81	63	23	53	56	10	57	90	11	4	51	43	122	40	106	24	44	24	67	64	20	29	82	46	50	109	42	19	153	240	21	88	173	196	244	53	68	61	29	49	40	26	55	11	74	75	57	89	132	71	36	55	273	101	91	101	80	27	73	96	105	22	30	56
ENSG00000256670.1	2	0	0	0	0	0	0	0	0	0	0	0	0	0	0	0	0	0	0	0	0	0	0	1	0	0	0	2	0	0	0	0	0	0	0	0	1	0	0	0	0	0	0	0	0	0	0	0	0	0	0	0	0	0	0	0	0	0	1	2	0	0	0	0	0	0	0	0
ENSG00000256671.6	19.4675230490208	3.63274676551384	3.53826741326667	15.1374843177442	8.61695454716958	21.911008462173	10.4931752015476	5.5410312220442	21.0702742029149	2.41131732069888	8.01701586754204	0	4.84876429547591	1.13190728712889	11.7558431935366	5.07142503362781	15.9583074234036	7.29687439324471	15.5812778545031	13.0051154853638	4.40342419592768	14.445757023818	7.29952319905518	18.717964944035	4.51302753822178	8.91555635016715	5.19956672031209	13.4810153499526	8.71106132409295	3.62529344661032	10.4333749485494	5.34008596354689	21.5719452870855	2.00560912777035	4.49693183614466	14.2219467204971	7.12857632389561	11.2703269052853	12.7363068713816	26.7714699926837	40.5249156302445	14.2556646571655	1.97937961762084	4.54394342930302	16.2258485801095	7.39663328827269	3.60574412359397	24.4389330479043	14.4995978611287	11.5802995922356	11.9069455668998	14.3000730489312	24.7040621645044	3.18144040918776	6.42103369536699	11.6398005167327	20.5429043791918	8.78228579056794	12.1230384982838	20.9742034602863	18.0039315406009	8.58315778036556	17.3145220073419	11.3529719521648	19.3230867397823	3.30201741730065	2.71869473797418	5.6270459972076
ENSG00000256672.1	0	0	1	0	5	2	2	0	1	1	1	0	1	3	2	0	0	1	0	1	1	4	4.04214238432835	3.02654104485061	1	1	4	2.02212317627851	0	4	2	1	1	1	1	2	3	7	7	6.09166343734635	4	16.6424878720618	4	2	5	1	0	2	0	2	0	3	4	0	4	5	2	1	2	5.16025225427478	12.9432446183672	1	0	1	1	4	3	7
ENSG00000256673.1	0	2	0.784168268501161	0	0	0	0	1.12805631523031	0.378180073428441	0	1.71144534482425	0	0	0	2.2459359749355	1	0	1	0	2	0	1	0	0	0.857940690632253	0	3.70912812707661	0	1	0	9.15411409416896	5.37406984885832	0	1.05293973235501	0	3.85532925458932	0	0	3.74027010534639	0	1	4.29666131176566	0	3.13363277618008	12.6098652095805	2.34808820554205	0.191642628511802	0	0	3.04954583740079	0	5	0	1	0	1.7275363857287	0	6.69176669753379	0	0	7.29584003462467	0	0	1.77401623792932	11.3807045336423	18.9863550009126	0	0
ENSG00000256674.1	0	0	0	0	0	0	0	0	0	0	0	0	0	1	0	0	0	0	0	0	0	0	0	0	0	0	0	0	1	0	0	0	0	0	0	0	0	0	1	0	0	3	0	0	1	0	0	0	0	0	0	0	0	0	0	0	0	0	0	0	2	0	0	0	0	0	0	5
ENSG00000256678.1	0	0	1	2	0	1	0	0	3	1	0	0	0	1	0	0	3	0	0	0	0	1	1	2	1	0	2	0	0	0	3	0	0	0	0	0	1	2.00303992471883	1	6	1	2	2	4.00680310336075	0	0	0	0	0	0	2	0	0	0	0	2	1	0	0	3	0	0	0	0	3	0	2	2
ENSG00000256681.1	0	0	0	0	0	0	0	0	0	0	0	0	0	1	3	1	0	0	0	0	0	0	0	0	0	2	0	0	0	0	0	0	0	0	0	2	0	0	0	0	0	0	0	0	0	0	0	0	0	0	0	0	0	0	0	0	1	1	0	1	3	0	0	0	0	0	0	1
ENSG00000256682.2	0	0	2	0	1	0	0	1	0	0	0	0	1	1	0	0	2	0	3	0	0	1	0	1	2	0	0	2	0	0	0	0	0	0	0	3	0	3	1.12443432442059	0	2	2	0	0	0	0	0	0	3.37330297326177	0	0	0	5	0	1	1	1	0	1.12443432442059	4	1	0	0	0	0	0	0	0
ENSG00000256683.7	303.054633275628	158	248	266	317.021819684316	384.367994513968	148.00065345625	250.003677722514	386.25821841585	131.007716809254	342.860502538689	83.043336549401	169.932546353057	173.276328323464	253.736399858472	126.009433627903	499.360300750582	208.00837856053	343.009927483405	162.037514953421	267.002807403892	291.015827559179	304.224196835287	231.039399532347	133.000035212129	276.741429267964	522.764702147896	528.00524431753	487.036901337853	312.125912938305	493.439474625143	161.419358259033	571	491	289.137859404004	435.113432129663	315	637.047078459868	588.000078443856	366.191859635363	632.067055165153	411.726799330399	119.748146270703	241.072262179583	457.132099625492	174.306622015615	207.446301788642	147	158	317	441.821818791017	346	594.116945863211	278.012840184104	121.025267922201	323.058124028774	430	365.009257291481	332.160323698814	397	472.107456796882	187.016776313466	477.003042693935	265.112711248332	626.114302840092	123	189	289.00608886841
ENSG00000256684.1	0	0	0	0	0	0	0	0	0	0	0	0	0	0	0	0	0	0	0	0	0	0	0	0	0	0	0	0	0	0	0	0	0	0	0	0	0	0	0	0	0	0	0	0	0	0	0	0	0	0	0	0	0	0	0	0	0	0	0	0	0	0	0	0	0	0	0	0
ENSG00000256686.1	1	2.00819510955567	0	0	1	0	0	0	0	0	0	0	2.01874503464919	1.06372522599738	0	0	0	0	0	0	3.08585991296331	0	1.65486536710631	3	0	2	1.01282557282513	0	0	2.00777734886392	0	6.04946767497001	0	0.197050695236995	0	0	0	2	0	0	0	12.5171226288889	0	1.00222949810911	2.72405979707801	0	1.05890824802964	0	0	0	0	3.72398683404007	3	0	0	0	1.00147503112318	1.00210803469264	0	0	10.9245421607036	0	1	0	3.00268184009061	0	0	0
ENSG00000256690.1	28.1438224229094	14.1469844388161	16.2352888612093	15.606030861622	12.960321608573	14.1293003919336	15.6854382307199	17.6853228763089	32.4873191949904	9.52865862865681	19.0394324499689	12.284296561953	35.6179647220367	8.44859817231568	37.0923246214685	14.1022005271183	18.8705474175231	16.157201383122	17.7970207688534	14.4932839831305	11.1377858922554	26.3460230223786	14.3477445244388	27.4962506881337	15.5829211936813	19.5505116108908	51.7477979233824	49.2253948260986	26.9884410664258	31.3469500172288	55.0581668936919	18.1011417491414	31.262025550943	25.022180140391	17.0169047644396	22.0537526150532	12.9625534523801	35.5722401884357	42.5250444475139	38.2559909579325	37.6153689092329	38.8965553409836	8.70159609862428	14.7544730988998	32.9180986259912	20.3653433420557	3.57207683170463	24.1885823201587	4.99693638453849	7.60030707605446	20.5695191299827	30.5905475036036	14.7929385892279	23.0989765011436	16.6371192905554	36.675352320966	24.6363020257572	18.1376740168697	23.3376302749817	38.1996683026478	53.5743256270363	21.1852950381694	11.1052292543229	13.6269135735687	53.0237607945529	21.6056515833139	38.6664257150758	23.7337658781997
ENSG00000256691.1	0	0	0	0	0	0	0	0	0	0	0	0	1	0	0	0	0	0	0	0	0	0	0	0	0	0	0	0	0	1	0	0	0	0	0	0	0	0	0	0	1	3	0	0	0	0	0	0	0	0	0	0	0	0	0	0	0	0	0	0	0	4	0	0	0	0	0	0
ENSG00000256694.1	3	0	0	0	0	0	0	0	2.70735495688395	0	1.39239508141833	0	0	0	0	0	0	0	0	1	0	0	1.30635055188246	0	0	0	0	0	0	0	0	0	3.18125	0	0	0	0	0	0	0	0	1.29618718470202	0	0	0	0	0	0	0	0	0	0	0	0	0	0	0	0	0	0	3	0	0	0	0	0	2	1
ENSG00000256695.2	0	0	0	0	0	0	0	0	0	0	0	0	0	0	0	0	0	0	0	0	0	0	0	0	0	0	0	0	0	0	0	0	0	0	0	0	0	0	0	0	0	1	0	0	0	0	0	0	0	0	0	0	0	0	0	0	0	0	0	0	0	0	0	0	0	0	0	0
ENSG00000256699.1	0	1	0	0	0	0	0	0	0	0	0	0	0	0	0	0	0	0	0	0	0	0	1	0	0	0	0	0	0	0	0	0	0	0	0	0	0	0	0	0	0	3	0	0	0	0	0	0	0	0	0	0	0	0	0	0	0	0	0	0	1	0	0	0	0	0	0	0
ENSG00000256704.3	0	0	0	0	0	0	0	0	0	0	0	0	0	0	0	0	0	0	0	0	0	0	0	0	0	0	0	0	0	0	0	0	0	0	0	0	0	0	0	0	0	0	0	0	0	0	0	0	0	0	0	0	0	0	0	0	0	0	0	0	0	0	0	0	0	0	0	0
ENSG00000256705.3	3.01246407136051	9.02495396861704	8.65072711277426	8.30025943338948	13.0626490892222	7.28905859051867	18.0430791608241	4.0871581791844	11.5573429711891	3.0138159802124	11.4543072212109	5	16.4948445750016	17.864014164121	15.1569445287944	5.0559144188255	9.96245315253647	7.41645343168358	3.01149411149892	4.72130108989367	5.07327790273326	3.00127321991944	22.6577992086603	12.4350080164177	9.60903770914777	19.1448384322604	3.76187228874791	14.4844265727681	15.1642849600493	11.9586611784354	12.0332966541694	7.16949368673153	19.428155630289	8.03597225128012	3.0105692894876	12.7360206314665	6.06704708301557	15.6525079582765	13.6257907036517	18.3268756819463	21.3346931203316	43.9752379588445	25.0786542115068	12.5154546733103	21.4692604294469	3.00577928152205	3	4.00850385453495	5.04571606285915	0	5.91300349724199	19.4600901247878	20.621450741825	13.7036659434641	7.93452184533837	8.97813786249623	14.2139942419184	6.01816930358353	12.3621710395228	13.9531065273261	73.0130906573383	16.0662385522362	11.0164369599471	17.3933904198211	26.0956156185378	33.053022810077	2.00978208058704	9.83107902800333
ENSG00000256706.1	1	1	0	0	2	2	0	0	3	1	3	1	3	1	3	3	0	0	1	0	0	1	1	0	1	0	1	4	3	3	2	3	7	2	0	0	0	3	1	0	0	0	0	5	0	0	0	0	3	3	1	5	3	2	0	0	2	1	0	1	2	2	0	0	6	0	0	1
ENSG00000256708.1	0	0	0	0	0	0	0	0	0	0	0	0	0	0	0	0	0	0	0	0	0	0	0	0	0	0	0	0	0	0	0	0	0	0	0	0	0	0	0	0	0	0	0	0	0	0	0	0	0	0	0	0	0	0	0	0	0	0	0	0	0	0	0	0	0	0	0	0
ENSG00000256709.2	0	0	0	0	0	0	0	0	0	0	0	0	0	0	0	0	0	0	0	0	0	0	1	0	0	0	0	4.05386589846879	0	0	0	0	0	0	0	0	0	0	0	0	0	0	0	0	0	0	0	0	0	0	0	0	0	0	0	0	0	0	0	0	0	0	0	0	0	0	0	0
ENSG00000256712.1	0	0	2	0	0	0	0	0	0	0	0	0	3	2	2	1	0	0	2	0	0	0	0	1	0	0	0	0	0	2	0	1	1	0	0	1	0	0	4	0	2	1	0	2	0	0	0	0	0	2	1	0	3	0	0	1	1	2	4	1	0	0	3	0	0	0	0	0
ENSG00000256713.7	5.09477124183006	0	1	0	2.70968643101482	0	1.51388377678103	2.41804309674232	0.0402761073120103	8.06998234647098	10.7989305360693	2.11947884890904	3.7163782523914	1.09663266095141	0	0	16.0004774337048	0.642186431014823	13.723693514318	12.3339592415577	3.81892909493785e-08	7.69642578921242	5.73066295569362	10.0612696503394	4.48965069721146	5.26789960657531	0.757345971563981	0	0	6.67248500357847	19.734337901667	8.9659460309639	18.1632820043207	6.1398366231252	1	8.24914717532194	0	0	6.04945202651024	3.50159058594301	0	2.72290153928285	7.29289099526066	0	0	0	0	0	0	6	9.49268113419958	0	2.23580786026201	5.68040593067366	2.06391975568549	3.76196828788162	0	0.807230210818636	24.7521269689121	6.74646976454728	3.16973564205396	9.44543828516338	9.83213158760883	5.08640839903824	9.54465823457723	15.3260700274036	4.53993230891749	0
ENSG00000256714.1	0	0	0	0	0	0	0	0	0	0	0	0	0	0	0	0	0	0	0	0	0	0	0	0	0	0	0	2	0	0	0	0	0	0	0	0	0	0	1	0	0	0	0	0	0	0	0	0	0	0	0	0	0	1	0	0	0	0	0	0	0	0	0	0	0	0	0	0
ENSG00000256717.1	0	0	0	0	0	0	0	0	0	0	0	0	0	0	0	0	0	0	0	0	0	0	0	0	0	0	0	0	0	0	0	0	0	0	0	0	0	0	0	0	0	1	0	0	0	0	0	0	0	0	0	0	0	0	0	0	0	0	0	0	0	1	0	0	0	0	0	0
ENSG00000256720.1	9	4	7	6	10	12	4	14	2	5	2	6	1	0	13	4	7	13	13	14	5	5	8	14	0	6	9	34	11	17	24	1	19	43	10	20	18	21	15	4	15	5	1	8	16	5	19	2	32	12	13	12	47	3	5	6	28	21	10	7	8	3	1	10	23	0	6	2
ENSG00000256721.1	0	0	0	0	0	0	0	0	0	0	0	0	2	3	0	0	0	0	0	0	0	0	0	0	0	0	0	0	0	0	0	3	0	0	0	0	0	0	0	0	0	12	0	0	0	0	0	0	0	0	0	0	0	0	0	0	0	0	0	0	3	0	0	0	0	0	0	8
ENSG00000256723.1	0	0	0	0	0	0	0	1	1	0	0	0	0	1	3	0	0	1	1	0	0	1	0	0	0	1	5	5	2	0	2	1	2	0	2	3	1	1	3	0	3	4	0	2	0	0	0	0	5	0	1	0	5	0	0	0	2	1	4	3	0	0	0	0	4	0	0	0
ENSG00000256732.1	0	0	0	0	0	0	1	0	1	0	0	0	1	1	0	0	0	0	0	0	0	1	0	0	1	0	1	0	0	0	0	0	0	5	0	1	0	2	2	0	0	2	0	3	0	0	0	0	0	1	0	0	0	0	0	0	0	0	0	2	5	2	0	0	1	0	0	0
ENSG00000256733.2	1	0	0	0	7	1	0	3	0	0	1	0	0	1	1	0	1	1	1	0	0	0	0	1	0	0	2	3	0	0	1	0	5	1	0	2	1	1	6	0	1	2	2	1	1	0	3	0	0	3	0	0	0	2	0	0	2	0	4	2	5	2	0	1	0	10	0	0
ENSG00000256734.1	0	0	0	0	0	0	0	0	0	0	0	0	0	0	0	1	2	0	0	0	0	1	0	2	2	0	0	0	0	0	0	1	0	4	0	0	1	0	0	0	0	3	0	0	0	0	1	0	0	0	0	0	0	2	0	0	2	0	0	0	0	0	0	0	0	0	0	1
ENSG00000256737.1	0	0	0	0	0	0	0	0	0	0	0	0	0	0	0	0	0	0	0	0	0	0	0	0	0	0	0	0	0	0	0	0	0	0	0	0	0	0	0	0	0	1	0	0	0	0	0	0	0	0	0	0	0	0	0	0	0	0	0	0	2.00104937248296	1.00427054657475	0	0	0	0	0	0
ENSG00000256739.1	0	0	0	0	0	0	0	0	0	0	0	0	0	0	0	0	0	0	0	0	0	0	0	0	0	0	0	0	0	0	0	0	0	0	0	0	0	0	0	0	0	0	0	0	0	0	0	0	0	0	0	0	0	0	0	0	0	0	2	0	0	0	0	0	0	0	0	0
ENSG00000256742.1	9	4	2	4	4	14	5	11	17.1050471540166	3	4.15080097654079	7	1	2	11	1	12.5634003633859	4	12	5	6.26457553235738	8.16680065677548	12.2356730917637	14	3	7	22.6757442526134	25	7	14.2865256352257	13.3691560548987	3	21.3966181103224	26	3.60579519759392	10.3311932489344	9	13.7972151395804	15.2051399667672	16	26.6260406536944	13.1853455160621	3	17	21	5	2	7	6	12	2	13	20.262478713443	8.23624431905983	1.12129154168309	6.15722187374294	12	13	18.7822199164173	14.1365635788263	20.2242629431128	6	4.07944000377298	4.52489706273602	7.21692841626848	0	1	1
ENSG00000256745.1	5.32834153672062	2.06134004385429	0	1.80483082329598	0	0	0	0	0	0	0	0	0	0	0	0	0	0	0	0	0	0	0	0	0	0	0	0	0	0	0	0	5.46322955591172	0	0	0	0	1.89235965130543	0	0	0	1.82215090585224	0	0	1.95077823773705	0	0	0	0	0	0	0	1.80229767282124	1.86120424173771	0	0	0	0	0	1.8847893406215	7.33448812774548	0	0	0	0	0	0	0
ENSG00000256746.5	4	0	1	0	0	0	0	3	0	0	0	0	1	0	0	0	11	0	1	0	2	0	0	2	0	0	1	11	0	0	1	0	2	3	0	5	1	0	5	0	1	4	0	3	0	0	0	5	0	0	1	5	1	0	1	0	1	2	1	2	2	0	0	0	2	3	3	3
ENSG00000256747.1	0	0	0	0	0	0	0	0	0	0	0	0	0	0	0	0	0	0	0	0	0	0	0	0	0	0	0	0	0	0	0	0	0	0	0	0	0	0	0	0	0	0	0	0	0	0	0	0	0	0	0	0	0	0	0	0	1.39481324565703	0	0	0	1.32788610012806	1.54922840208115	0	0	0	0	0	0
ENSG00000256748.1	0	1	0	0	0	3.21944884975898	0	0	0	0	0	0	0	1	0	0	0	0	0	0	1	0	2	0	0	0	0	0	0	0	0	0	0	0	0	0	0	0	0	0	0	2	0	0	0	0	0	0	0	0	0	0	0	0	0	0	0	0	0	1	0	0	0	0	1	0	0	0
ENSG00000256750.2	0	0	0	0	0	0	0	0	0	0	0	0	0	0	0	0	0	0	0	0	0	0	0	0	0	0	0	0	0	0	0	0	0	0	0	0	0	0	0	0	0	2	0	0	0	0	0	0	0	0	0	0	0	0	0	0	0	0	0	0	2	0	0	0	0	0	0	1
ENSG00000256751.6	118.976460855329	71.8473899164204	93.9080228592569	107.14757531281	175.394856783016	243.982510261699	113.256732402866	108.345152399336	208.484123405634	58.248065915823	192.083213625382	18.947865776235	73.9569060648779	95.4649435991667	101.416065299251	48.8938338134467	144.927945819776	89.522700336686	143.833938588451	64.4670741874993	198.820335882547	191.510087530838	135.398879919639	107.791733022631	48.1233157689084	103.345094835671	286.558784949673	223.281066005039	100.944111993369	216.178078083584	211.830825069162	77.8183175779216	136.791039476202	140.206601839695	85.9429590583606	170.272111146139	93.9602894495125	224.851337562888	88.6529952053631	125.615768154127	276.876535549703	154.72010619136	10.0727678037268	118.190434487761	126.493970061276	83.6696518098183	59.352824654536	51.9064845455008	48.3591359338785	73.6186558060817	184.784255157177	181.817821284115	264.623322401851	90.3445419104809	136.177886999301	170.804140194589	77.2636295960549	132.141314584087	130.799453660459	131.751803534667	144.845866617007	62.1863864110711	173.256535366137	47.2264753747602	457.125196442272	75.2102035734536	81.9454034959573	68.6239948752603
ENSG00000256752.1	0	0	0	0	0	0	0	0	0	0	0	0	0	1	0	0	0	0	0	0	0	0	0	0	1	0	0	0	0	0	0	0	0	0	0	0	0	0	0	0	0	3	0	0	0	0	0	0	0	0	0	0	0	0	0	0	0	0	0	0	0	0	0	0	0	0	0	0
ENSG00000256756.1	0	0	0	0	0	0	0	0	1.0188230056875	0	0	0	0	0	0	0	0	0	0	0	0	0	0	0	0	0	0	0	0	0	0	0	0	0	0	0	0	0	0	0	0	2.01146913907022	0	0	1.00657449892685	0	1.00547990384484	0	0	0	0	0	0	0	0	0	0	0	0	0	0	0	0	0	0	0	0	0
ENSG00000256757.1	0	0	0	0	0	0	0	0	0	0	0	0	1	0	0	0	0	0	0	0	0	0	0	0	0	0	0	0	0	0	0	0	0	0	0	0	0	0	0	0	0	2	0	1	0	0	0	0	0	0	0	0	0	0	0	0	0	0	0	0	1	0	0	0	0	0	0	0
ENSG00000256762.1	0	0	0	0	0	0	0	0	0	0	0	0	0	0	0	0	0	0	0	0	0	0	0	0	0	0	0	0	0	0	0	1	0	0	0	0	0	0	0	0	0	0	0	0	0	0	0	0	0	0	0	0	0	0	0	0	0	0	0	0	0	0	0	0	0	0	0	0
ENSG00000256769.1	0	0	0	0	0	0	0	0	0	0	0	0	0	0	0	0	0	0	0	0	0	0	0	0	0	0	0	0	0	0	0	0	0	0	0	0	0	0	0	0	0	0	0	0	0	0	0	0	0	0	0	0	0	0	0	0	0	0	0	0	1	0	0	0	0	0	0	0
ENSG00000256771.4	91.3924482259327	46.4791689816379	73.9391556969908	67.6609233255812	121.853793645315	152.312424741285	60.3141139640838	108.50715404999	147.949887553937	36.7435323477725	66.2058771141853	35	39.1586110842112	30.302808284323	97.077042496121	28	118.073879086129	103.160765487333	114.546262617469	68.214123917897	73.3827696308704	165.832428337663	111.698923181172	84.6981082336966	36.0424476010108	92.8045838785317	216.111515825393	267.884071987634	194.033925621978	126.0519458608	205.373834047185	50.1064470258687	282.274896735352	254.636710904937	111.55779511423	167.821644709764	91.5893608286625	158.213953056867	322.597851266993	108.291833982989	250.963585265693	191.960048150443	30.8813203450023	124.494739214653	165.697911897723	59.648448445314	122.381361857645	72.4504237496469	92.0156089675433	154.109877232293	173.688104006905	224.758779297973	263.250027624362	86.916990098135	52.5980051400147	122.45447474122	209.816679461237	173.41134820885	120.453591898897	493.616984189654	251.001486774492	62.3624985814405	125.972332370448	126.254274941654	228.873519392579	83.3165353535147	92.1372099587596	103.502779120274
ENSG00000256774.1	0	0	0	0	0	0	0	0	0	0	0	0	0	0	0	0	0	0	0	0	0	0	0	0	0	0	0	0	0	0	0	0	0	0	0	0	0	0	0	0	0	0	0	0	0	0	0	0	0	0	0	0	0	0	0	0	0	0	0	0	1	0	0	0	0	0	0	0
ENSG00000256777.1	0	0	0	0	0	0	0	0	0	0	0	0	0	1	0	0	0	0	0	0	0	0	1	0	0	0	3	0	0	0	0	0	0	0	0	0	0	0	0	0	0	0	0	0	0	0	0	0	0	0	0	0	2	0	0	0	0	0	0	0	2	0	0	0	0	0	0	0
ENSG00000256779.2	0	1	1	1.00815846139401	0	0	0	1	1	0	1	0	0	1	0	0	7	2	3	0	1	1	0	4	3	0	5	1.00459884730234	3	0	3	0	0	4	4	5	1	3	1	6	9	8	0	0	6	0	0	6	0	1	1	1	1	0	1	1	0	0	1	5	1	3	5	1	2	0	0	6
ENSG00000256783.1	0	2	0	2	0	0	0	0	3	0	1	0	0	2	4	0	0	0	0	0	0	0	2	0	0	0	0	0	0	1	0	1	1	0	0	4	0	1	7	0	0	4	1	0	0	0	0	0	0	0	2	0	0	0	0	5	0	0	0	0	6	1	0	0	0	0	0	2
ENSG00000256789.1	0	0	0	0	0	0	0	1	0	2	1	0	1	1	0	0	0	0	1	0	0	1	0	0	0	0	0	0	0	1	0	0	1	0	0	0	0	2	2	0	0	1	0	0	0	0	0	0	0	0	1	0	0	1	0	0	0	0	1	1	1	0	0	1	2	0	0	0
ENSG00000256797.1	0	5	0	0	0	0	0	0	1	0	0	0	0	0	0	0	0	0	0	0	2	0	0	1	0	0	4	0	0	0	4	0	0	7	0	0	0	0	0	0	0	0	1	0	2	0	0	0	0	0	2	0	0	0	0	1	3	0	0	0	5	0	0	0	0	0	0	0
ENSG00000256799.1	0	0	0	0	4.04009975288101	0	0	0	0	2	0	0	0	1	0	0	0	0	0	0	0	0	1.0046802430009	0	1	3.03705128014606	0	0	0	0	0	0	0	0	0	0	0	0	0	0	2.014724251975	1.00285114272356	0	0	0	0	0	0	0	0	0	0	0	1.01580807090583	0	1.01127207076767	0	0	0	0	0	0	0	0	3.01086902833481	0	0	0
ENSG00000256802.2	4	1	1	1	0	2	2	0	3	0	0	0	1	3	0	1	3	1	0	1	0	0	1	1	0	1	7	1	2	0	3	0	7	6	1	2	0	1	2	0	2	15	1	0	0	0	0	4	0	0	3	4	0	1	0	1	4	0	0	2	1	4	0	0	5	0	2	0
ENSG00000256803.1	0	0	0	0	5.65986421340036	0	3.340432709839	1.35877284500832	0	0	0	0	0	0	0	1	0	1	0	0	1	0	1.08356731674048	0	0	0	0	1.28727803705995	0	0	1.23755707428195	0	1.02775748287168	0	0	0	0	0	0	0	1.19496912685523	6.80194941410055	0	0	0	0	1.14105138126289	0	0	0	0	0	0	1	0	0	0	1.25643060012691	0	0	0	0	0	0	0	0	0	0
ENSG00000256804.1	0	0	0	0	0	0	0	0	0	0	0	0	0	0	1.38799375595817	0	0	0	0	0.652642209322996	0	0	0	0	0	0	0	0	0	0	0	0	0	0	0	0	0	0	0	0	0	0	0	0	0	0	0	0	0	0	0	0	0	0	0	0	3.20985516541055	0	0	0	0	0	0	0	0.325620277963937	0	0	0
ENSG00000256806.6	43	21	45	44	35	53	14	51	52	27	29	19	15	8	44	8	56	31	51	31	21	47.7653615084623	36	39.6484564806022	15	28	54	86	62.8401038991461	57	71	17	93.4107753367807	67.4250206877296	23	91.8237742504731	49	76	88.6924484381709	23.3757138541203	96	69	20	41.3658903269731	79.6583140545413	6	45	17	35	65	57	59	84	31	32	55	97	60	51.0475776868321	186.60569294954	75.4385026346323	43.2978804666037	65	99	145.065748003321	47	35	30
ENSG00000256810.2	1	2	0	0	0	0	0	0	1	0	0	0	1	0	0	0	1	0	0	0	0	0	2	0	0	0	0	0	0	0	0	1	0	0	0	0	0	0	0	0	1	4	0	0	1	1	0	0	0	0	0	0	0	0	0	0	0	0	0	0	0	1	0	3	5	0	0	0
ENSG00000256811.1	2	2	5	1	0	2	1	0	5	0	3	0	4	1	1	0	3	2	0	1	1	1	1	0	1	0	5	0	1	7	4	1	2	2	0	3	0	1	2	5	2	3	0	3	1	0	1	4	0	0	5	11	4	1	0	0	0	3	0	1	1	4	3	4	4	0	1	3
ENSG00000256812.2	11	0	2	4	3	6	6	0	5	3	8	0	5	8	3	0	5	0	2	5	4	6	9	3	2	4	2	3	4	7	1	0	4	1	0	6	0	15	4	2	17	9	0	1	7	3	7	0	0	2	14	4	1	2	0	3	2	5	2	4	1	4	1	7	17	0	6	3
ENSG00000256813.1	0	0	0	0	0	2.37014046409613	0	0	0	3.64476328108776	0	0	2.59140183108989	0.164764338827259	0	0	0	0	0	0	0	0	0	0	11.3790503155189	0	0	0	0	22.6359187921134	0	0	0	0	0	4.57052537839392	0	0	0	0	8.30735638218498	0	0	0	0	0	0	4.40513871436601	7.23706658442281	0	0	0	0	0	0	0	0	0	0	7.98190676703198	0	0	0	0	0	0	0	0
ENSG00000256814.1	0	0	0	0	0	0	0	0	0	0	0	0	0	0	0	0	0	0	0	0	0	0	0	0	0	0	0	0	0	0	0	0	0	0	0	0	0	0	0	0	0	0	0	0	0	0	0	0	0	0	0	0	0	0	0	0	0	0	0	0	1	0	0	0	2	0	0	0
ENSG00000256817.1	0	1	0	0	0	0	3	0	0	0	0	1.00020623956741	0	0	1	0	1	0	2	0	0	0	0	0	0	0	0	6	0	2.00031582186113	0	0	0	0	0	0	0	3.0002379780108	1.00002412891593	0	1	0	0	0	0	0	0	0	0	1.00002398761061	0	3	0	0	0	0	2	1	1	0	1	0	0	0	1	0	0	0
ENSG00000256824.1	0	0	2.8687380457903	0	0	0.0622516556291396	0	1	0	0	1	0	0	1.68727915194346	0	0	4	0	2	0	0	0	2.33745835033174	3	0	0	2	1	0	2	1	2.72658381327675	0	0	0	1	1	1	0	1	0	4.08608669293725	1	0	4	0	0	0	0	0	2.41458187481272	10.5313034553541	1	3	0	1	1	0	2	0	3.19486197303354	3	1	4	1	0	1	5
ENSG00000256825.4	0	0	0	0	0	0	0	0	0	0	0	0	0	0	0	0	0	0	0	0	0	0	0	0	0	0	0	0	0	0	0	0	0	0	0	0	0	0	0	0	0	0	0	0	0	0	0	0	0	0	0	0	0	0	0	0	0	0	0	0	0	0	0	0	0	0	0	0
ENSG00000256826.1	0	4	0	1	4	2	3	0	2	1	2	5	2	1	2	1	4	0	3	1	0	2	0	4	4	3	6	2	6	5	4	0	0	2	2	3	0	5	2	2	6	3	0	0	2	9	0	0	0	0	0	7	0	1	0	0	8	2	1	1	7	1	0	3	5	2	0	0
ENSG00000256827.1	0	0	0	0	0	2	0	0	0	0	0	0	0	0	0	0	0	0	0	0	0	0	0	1	0	0	0	0	0	0	0	0	0	0	0	0	0	0	0	0	0	3	0	6	0	0	0	0	0	0	0	0	0	0	0	0	1	0	0	0	0	0	0	0	0	0	1	0
ENSG00000256835.1	0	0	0	0	0	0	0	0	0	0	0	0	0	0	0	0	0	0	0	0	0	0	0	0	0	0	0	0	0	0	0	0	0	0	0	0	0	0	0	0	0	0	0	0	0	0	0	0	0	0	0	0	0	0	0	0	0	0	0	0	0	0	0	0	0	0	0	0
ENSG00000256837.1	0	0	0	0	0	0	0	0	0	0	0	0	0	1	0	0	0	0	0	0	0	0	0	0	0	0	0	0	0	0	0	0	0	0	0	0	0	0	0	0	0	1	0	0	0	0	0	0	0	0	0	0	0	0	0	0	0	0	0	0	0	1	0	0	0	0	0	0
ENSG00000256843.1	0	0	0	0	0	0	0	0	0	0	0	0	0	0	0	0	0	0	0	0	0	0	0	0	0	0	0	0	0	0	0	0	0	0	0	0	0	0	0	0	0	0	0	0	0	0	0	0	0	0	0	0	0	0	0	0	0	0	0	0	0	0	0	0	0	0	0	0
ENSG00000256844.1	0	0	0	0	0	0	0	0	0	0	0	0	0	0	0	0	0	0	0	0	0	0	0	0	0	0	0	0	0	0	0	0	0	0	0	0	0	0	0	0	0	0	0	0	0	0	0	0	0	0	0	0	0	0	0	0	0	0	0	0	1	0	0	0	0	0	0	0
ENSG00000256847.1	0	0	0	0	0	0	0	0	0	0	0	0	0	0	0	0	0	0	0	0	0	0	1	0	0	0	0	0	0	0	0	0	0	0	0	0	0	0	0	0	0	4	0	0	0	0	0	0	0	0	0	0	0	0	0	0	0	0	0	0	2	0	0	0	0	0	0	0
ENSG00000256849.1	0	1.02373918411089	1.02553006133186	0	0	1.01329176573027	0	0	0	0	0	0	2.04357730128433	0	0	0	0	0	0	0	0	0	2.04249001895209	0	0	0	0	0	0	0	0	1.02304818626584	0	0	0	0	0	0	0	0	0	7.12311111854333	0	0	0	0	0	0	0	0	0	0	0	0	0	0	0	0	0	0	1.0189316229298	1.00899758052375	0	0	0	0	0	0
ENSG00000256851.1	0	0	0	0	0	0	0	0	0	0	0	0	0	0	0	0	0	0	0	0	0	0	0	0	0	0	0	0	0	0	0	0	0	0	0	0	0	0	0	0	0	0	0	0	0	0	0	0	0	0	0	0	0	0	0	0	0	0	0	0	0	0	0	0	0	0	0	0
ENSG00000256852.1	0	0	0	0	0	0	0	0	0	0	0	0	0	0	0	0	0	0	0	0	0	0	0	0	0	0	0	0	0	0	0	0	0	0	0	0	0	0	0	0	0	3	0	0	0	0	0	0	0	0	0	0	0	0	0	0	0	0	0	0	0	1.006004447264	0	0	0	0	0	0
ENSG00000256861.1	0	0	0	0	0	0	0	0	0	1.9972577842462e-07	0	0	0	0	0	0	0	0	0	0	0	0	3.91095743723146e-06	0	0	2.555120889243e-07	0	0	4.4744399649245e-08	0	0	0	0	0	0	0	0	0	0	0	1.72706815306073e-07	0	0	0	0	0	0	0	0	0	0	0	0	0	0	0	0	0	0	0	0	0	0	0	0	0	0	0
ENSG00000256862.3	65	28	36	34	27.059516816465	18	17	31	46.2649855089974	23	16	6	29	13	47	14	37	35	32	12	23	26.0006065875436	55	34.0605444363892	16	10	92.5180783969818	59	87	21.066374206513	41	15	37	48	63	72	43	64.0110777314356	74	54	46	80	27	15.0865930835703	87	7	20	12	30	94	20.2413533213973	43	84	53	12	49.1335127467044	54	75	28.0558307634795	30	69	39	36	15	44	0	32	66
ENSG00000256863.1	0	0	0	0	0	0	0	0	0	0	0	0	0	0	0	0	0	0	0	0	0	0	0	0	0	0	0	0	0	0	0	0	0	0	0	0	0	0	0	0	0	0	0	0	0	0	0	0	0	0	0	0	0	0	0	0	0	0	0	0	0	0	0	0	0	0	0	0
ENSG00000256870.3	0	9	0	2.19169935955773	3.5732336654743	2.26007502372472	0	2	0	0	1.28575836386179	0	4.24734924942586	7.78755415156045	1.0517950079298	0	0	0	1.10328596485645	0	2.30691673049269	0	2.03724828813501	0	3.37221953421735	2.89765080760186	0	0	0	1	0	1.00179518222884	4.19865805919542	0	0	4.57843473109941	1.0542530729562	0	3.35048583257524	3.05777436449221	12.9772555661963	24.0353566039018	3.78667989424958	2.00142344913199	1.14652905608685	0	0	1	0	1.11447272762828	0	3.35969106793801	0	0	0	0	1.04967751589971	2.56643707936002	2.13403026311982	2.07586740780297	14.634027289601	3.18908009428669	0	0	5.00273637113344	0	1	7.40106346664906
ENSG00000256875.2	0	8	0	3	10	3	0	0	8	0	0	0	0	0	5	1	0	3	1	0	2	3	5	0	0	0	0	0	8	0	4	0	2	0	0	13	2	0	12	0	0	8	0	0	13	0	0	0	0	0	8	0	0	0	0	4	0	5	0	0	0	4	0	0	0	0	12	1
ENSG00000256879.1	0	0	0.907127338250858	0	0	0	0	0	0	0	0	0	0	0	0	0	0	0	0	0	0	0	0	0.905461388202085	0	0	0	0	0	0	0.717907678694308	0	0	0	0	0	0	0	0	0	0	0	0	0	0	0	0	0	0	4	0	0	0	0	0	0	0	0	0	0	1	0	0	0	0	0	0	0
ENSG00000256884.1	0	0	0	1	0	0	0	0	0	0	0	0	0	0	0	0	0	0	0	0	0	0	0	0	0	0	0	0	0	0	0	0	0	0	0	0	0	0	0	0	0	2	0	0	0	0	0	0	0	0	0	0	0	0	0	0	0	0	0	0	1	0	0	0	0	0	0	0
ENSG00000256888.6	0	0	0	0	0	0	0	0	0	0	0	0	0	0	0	0	0	0	0	0	0	0	0	0	0	0	0	0	0	0	0	0	0	0	0	0	0	0	0	0	0	0	0	0	0	0	0	0	0	0	0	0	0	0	0	0	0	0	0	0	0	0	0	0	0	0	0	0
ENSG00000256892.2	0	1	0	0	0	2	0	0	0	0	0	0	0	1	1	0	0	0	0	0	0	0	0	0	1	0	1	2	0	0	1	0	0	1	0	0	0	0	2	0	0	8	4	0	0	0	1	1	0	1	0	1.00001427366041	6.00009837757355	0	0	0	1	0	1	0	0	0	0	2	2	0	0	2
ENSG00000256894.1	0	1	0	0	0	0	0	0	1	2	0	0	0	0	1	0	2	1	0	0	0	0	0	0	0	0	0	1	1	0	0	0	1	0	0	0	0	1	0	0	0	0	0	0	6	0	6	0	0	0	1	0	3	0	0	1	0	3	2	4	0	0	0	2	0	0	0	0
ENSG00000256896.1	0	0	0	0	0	0	0	0	0	0	0	0	0	0	0	0	0	0	0	0	0	0	0	0	0	0	0	0	0	0	0	0	0	0	1	0	0	0	0	0	0	0	0	0	0	0	0	0	0	0	0	0	0	0	0	0	0	0	0	0	1.0013781458584	0	0	0	0	0	0	0
ENSG00000256897.1	7	0	2.05498784286051	4.02260927786915	10	7.10118900799636	5.03287327086234	9.69828844982919	5.03652186932982	4.04018741525693	2.01365758140747	5	3.09866681211506	0	4.10981228507359	0	8.08917124564919	4.02882087662612	4.05851785637955	4	2.01900388050839	3	6.05706862864078	8.07234601570429	0	8	15.1417906002011	14.1678832147272	21.2698442026953	9.22509799446605	6.02769938477824	0	13	10	1.01678292343373	2	3.07692041623767	9.07891597064115	21.1723369461475	17	18.3245014044113	13.8704983680624	1	10.1348084612801	10	0	1	5	4.05987718830433	2	6.04328357159431	18	18	6	1	9.06472597103874	11.4918207994756	3	12.2866751870149	6	6.17477027054274	6.07179534830554	9.26183602785934	4	26	0	9	1.04138141729859
ENSG00000256898.1	1	0	0	0	0	0	0	0	1	0	2	0	0	1	1	1	0	1	1	0	0	2	0	0	2	0	0	0	0	1.00050081000436	1	2	2.00145985070621	1.00043136989611	7.01094231177431	3	1.00095042384304	2.00034429441571	1	0	3.00106606781505	4.00151546893194	0	2	0	0	0	0	0	1.00074808991051	0	1.00047059106211	2	1.00088458429587	0	0	3.00269793807187	3	0	3.000984409648	8.00344045682961	0	3	0	0	0	4	0
ENSG00000256902.1	0	0	0	0	0	0	1	0	0	0	0	0	0	1	0	0	0	1	0	0	0	0	2	0	0	0	0	0	0	0	0	0	1	3	0	0	1	0	1	0	0	4	0	1	0	0	0	0	1	0	1	1	0	1	1	0	1	0	0	0	1	1	0	0	0	0	0	1
ENSG00000256904.1	0	0	0	0	1.33955389535655	0	0	0	0	0	1.06435665704816	0	2.33356480745215	0	0.449043341145585	0	0	2.0853524472891	0	0	0	0	4.25086333418609	2.06214994405365	0	0	0	1.07663328445948	0	0	0	1.05857280087614	1.18043488291521	2.05899435086123	0	3.16223863416731	0	1.03978470666129	0	0	4.38242414546177	4.26735724836893	3.10053701869925	0	0	0	0	0	0	0	0	0	0	0	0	0	3.08585709037791	0	0	1.04028412573966	3.55625369657881	0	0	0	0	0	0	4.37800685053303
ENSG00000256906.1	5.62065842895398	7.4941197662017	2.69647282342363	4.06278858384803	2.144180851098	3.07748711789232	3.71372829822628	2.17766826428369	4.67697498721544	0	8.40533588920045	0	5.57130488188929	5.69518199290608	5.5702027595745	2.1411414897754	0	5.44090559550597	1.84605092503444	2.83278935330098	1.55161188790715	3.78626667183566	6.73086488366505	6.69807723440039	5.08385138013969	1.1572225808523	9.30868346522412	2.26038085519356	0	0	5.34150129947766	3.49604594445384	10.3899069033527	0	0	2.0831943086668	1.28416498655653	2.48085041615645	5.7242796354388	3.53762283266567	0	23.7023717661712	1.48055860667911	1.04590152427915	3.05059321998166	11.1958169711506	0	2.80043419336881	0	0	2.13848858987705	12.6152512470492	2.34546804927795	0	7.13038626077549	1.37801167022677	4.17390808365992	1.29004097716413	1.02420517994415	7.9551860400123	25.7020163161256	10.8694900186076	2.53533740069332	11.4473420390069	5.08788697233191	0	0	8.25220965611441
ENSG00000256912.1	0	0	0	0	0	0	0	0	1	0	0	0	0	0	0	0	0	0	0	0	0	0	1	0	0	0	0	0	0	0	1	0	0	0	0	0	0	0	1	0	0	1	0	0	0	0	0	0	0	0	0	0	0	0	0	0	0	0	0	0	0	0	0	0	0	0	0	0
ENSG00000256913.1	4	1	1	1.08007638646846	2.55596217293876	7.411730101215	0	3.30583050046732	4.72944670561437	2	2	0	4	1	2	1.3331849685572	4.24770275053011	0	1.07290153694868	4	3.44139771121011	1	0	1	0	2	2.31676065919547	9	1	2.25734515500727	4.35148408960504	2.16135924145145	3.16264074416848	5.38592285929405	11	6	7	2	2.12740051409386	4.42209999443635	1	4.27168320002218	2	0	0	1	0	0	0	0	3.53803028212362	2	8	0	3.34500767662171	3	0	1.18038143397224	3.37937921468165	5	5	0	0	0	17	0	0	2
ENSG00000256915.2	0	0	0	0	0	0	0	1	0	0	0	0	0	0	0	0	0	0	0	0	1	0	2	0	0	0	0	0	0	0	0	0	1	0	0	1	0	2	0	0	0	5	0	0	0	0	0	0	0	0	1	0	0	0	2	0	2.00606612829736	1	0	0	0	0	0	0	0	5	0	0
ENSG00000256916.1	0	0	0	0	0	0	0	0	0	1	0	0	0	2	0	2	0	0	0	0	0	0	0	0	0	0	0	0	0	0	0	0	1.9621583452534	0	0	0	0	0	1.42890196967662	0	1	1	0	0	0	0	0	0	0	0	0	0	0	0	0	0	1	0	0	0	0	0	0	0	0	0	0	0
ENSG00000256917.1	0	0	0	0	0	0	0	0	0	0	0	0	0	0	0	0	0	0	0	0	0	0	0	0	0	0	0	0	0	0	0	0	0	0	0	0	0	0	0	0	0	0	0	0	0	0	0	0	0	0	0	0	0	0	0	0	0	0	0	0	0	0	0	0	0	0	0	0
ENSG00000256923.1	0	0	0	0	0	0	0	0	0	0	0	0	0	0	0	0	0	0	0	0	0	0	0	0	0	0	0	0	0	0	0	0	0	0	0	0	0	0	0	0	0	1	0	0	0	0	0	0	0	0	0	0	0	0	0	0	0	0	0	0	3	0	0	0	0	0	0	0
ENSG00000256925.3	0	0	0	0	0	3	0	0	0	0	0	0	0	0	0	0	0	1	0	0	0	0	3	0	0	0	0	0	0	0	0	1	0	0	0	0	0	0	0	0	0	26	1	0	2	0	0	4	0	0	0	0	0	0	0	0	0	0	0	0	9.69646871485744	0	0	0	0	0	0	0
ENSG00000256928.1	0.142457979416708	0	0	0	5.30562632751458	0	46.9854825754342	0	0	0	21.2675870249135	4.93443717118946	102.833813763711	16.0152031175104	0	0	0	0.855013205744967	0	0	0	0	0	0	0	0	0	0	0.186990915793129	0	0	0	0	0.0420359499580401	0	0	0	0	0.075768290922878	130.631975530517	0	0	26.2478164890405	0	0	0	49.3630382718056	0	0	49.1393888094565	0	0.000157570206538056	0	0.0155362495296661	4.49801244348922e-05	0	0	0	0	0	31.6672007647558	81.4989902810322	0	0	0	38.8511297470027	0	0
ENSG00000256937.1	4	6	5	6	11	6	1	8	3	1	5	2	1	0	4	1	0	2	10	7	2	1	10	3	1	2	5	17	3	7	9	1	17	20	0	19	14	3	12	0	4	3	5	1	2	2	2	0	4	0	8	8	17	3	0	6	20	6	4	1	3	1	0	0	12	0	1	2
ENSG00000256940.2	1.04109589041096	1	0	1.64876033057851	5.40900720593879	3.76027397260274	1	1	0.520547945205481	2.52054794520548	3.76027397260274	1.76027397260274	0	1	3	0	7	0	0.520547945206167	2	3	4.04109589041096	2	0	2	11	14.5205479452055	0	6.45023696682464	0	1.8013698630137	0	4.76027397260274	12	5	1.04109589041202	5.48288139051269	9.53207320481228	3.03410868701857	15	0	7.76027397260274	4	1.90047393364929	0.52054794520602	0.168831168831169	2.90047393364929	0	0	3.08219178082193	0.760273972602739	14.8013698630137	15	3.45023696682465	1.66860749414289	7.15934501215037	0.801369863013701	4	8.0018042853597	1	13.2808219178082	0	1.04109589041096	3	15.3260230565522	0	0	1
ENSG00000256943.1	0	0	0	0	0	1	0	0	0	0	0	0	1	0	0	0	0	0	0	0	0	0	0	0	0	0	0	0	0	0	0	0	0	0	0	0	0	0	0	0	0	6	0	0	0	0	0	0	0	0	0	0	0	0	0	0	0	0	0	0	1	0	0	0	0	0	0	0
ENSG00000256944.1	0	0	0	0	0	0	0	0	0	0	0	0	0	2	1	0	1	0	0	1	0	0	3	0	0	0	0	0	0	0	0	0	0	0	0	0	0	1	0	0	0	0	0	0	0	0	0	0	0	0	1	0	1	0	0	0	0	2	0	1	0	0	0	2	0	0	0	0
ENSG00000256947.1	0	0	0	0	0	0	0	0	0	0	0	0	1	2	0	0	0	0	0	0	1	0	2	1	0	4	0	0	3	0	0	0	1	0	2	0	1	0	1	0	0	4	1	0	0	0	0	0	0	0	2	0	0	1	0	0	1	1	0	0	3	1	0	0	0	0	0	5
ENSG00000256948.1	0	4	2	0	0	1	0	1	1	2	2	0	0	0	0	1	9	0	3	1	0	1	3	2	0	2	0	1	2	0	0	2	2	5	0	1	1	7	19	0	0	11	0	3	1	0	6	0	0	0	2	0	2	6	2	4	7	1	1	1	1	0	6	0	0	0	2	2
ENSG00000256950.2	11.7105672067249	6.46333776164099	4.46460510737139	0	0	1.73031066590904	3.49590124379222	2.75304219580233	17.0627880741159	6.25608319027352	4.2373127679602	1.40239877036838	11.9417980111276	4.32271961682367	8.46188921330876	5.39531472403021	5.44962452843046	7.22670075396043	7.01365976422917	5.86546325792662	3.74086414442062	3.11772343927433	13.1337460709901	16.0672628260218	0	8.49474332868465	21.0106727527888	10.8601523469344	11.5756844674692	0	13.303384052034	2.49416250740598	8.45146883684751	14.3231725745726	0	23.144810247667	9.80155282204645	15.6695334401363	7.70181272083157	0	10.6347809889668	4.7461466418848	2.65295800352372	4.70861072765109	8.18743037199458	6.63308925756297	4.65812103512538	12.4930991183798	1.69596991391753	0	11.6988330458886	10.8585483515058	4.89797466966396	0	2.95115132456922	0	17.2052189554597	5.13634450390802	6.42399921138251	16.4546294839588	16.762774632307	0	1.64652455886103	12.0812280424974	18.1813281705056	17.5768322072351	0	8.0256491098919
ENSG00000256951.1	0	0	0	0	0	0	0	0	0	0	9.67798277539439e-07	0	0	0	0	0	0	0	0	0	0	0	0	0	0	0	0	0	0	0	0	0	0	0	0	2.31728295772274e-06	0	0	0	0	1.34220264947432	0	0	0	0	0	0	6.109858642916e-08	0	0	0	0	0	0	0	0	0	0	0	0	0	0	0	0	0	0	7.52471910120872e-06	9.74078393551757e-07
ENSG00000256955.2	2.21197732481472	0	5	2	2	3	6.47963031609646	6	2	3.14659880814604	3.08819852126478	4	9	13.6519352534045	12	3.21398232929194	2	1.0388215294946	5.96844937643195	5	0	8	5	6	2	4	5	11.5345243227244	11.740889646119	3	4.69806877935722	3.83378113139891	8.43942105361744	11	5	4	5.50454072458494	5	7.40814965721088	17.7037464550694	16	15	6.02054791058742	6.46171192621465	10	4	10.8671931354869	2	4	6	5	3	5	5	4	11	2	2	8	7.32228806232768	22.5201131885645	7.52970802548149	2.17683574183384	5	12.2505920181958	35.7433347537793	5	1
ENSG00000256963.1	0	0	0	0	0	0	0	0	0	0	0	0	0	0	0	0	0	0	0	0	0	0	0	0	0	0	0	0	0	0	0	0	0	0	0	0	0	0	0	0	0	5	0	0	0	0	0	0	0	0	0	0	0	0	0	0	0	0	0	0	0	0	0	0	0	0	0	0
ENSG00000256966.6	0	2.01407408537787	0	0	0	9.39807540244177	1.21627182769602	0.583032223930423	0	0	1.02490628955313e-06	0	0	0	2.46341447652963	0	0	0	2.70562010134812	4.09640493787868	9.15056461731493	4.0288204505425	12.3362320839019	5.228021661225	0	0	0	0	0	0	0	0	0	0	0	0	0	0.191282408218856	5.23798956913769	4.96231591108771	5.29899640628205	22.0823130464809	0	0	10.9726229820797	5.62547051442911	0	7.79475753519065	0	7.20700632311842	0	0	0	6.90912062015092	1.02012107567782	18.2204336631052	17.3844843277487	1.51000700403031	0	0	14.8356684587813	0	0.00217048366430657	5.35882643681669	2.27040250978767	0	0	0
ENSG00000256967.1	69	28	46	32	65	60	18	71	100	36	100	12	4	62	62	18	73	42	54	22	42	27	43	57	18	33	108	40	40	46	132	11	89	52	48	82	78	159	66	9	108	70	10	69	48	17	19	5	51	24	115	88	61	61	20	48	59	45	80	59	79	6	71	69	162	24	54	24
ENSG00000256968.1	0	0	0	0	0	0	0	0	0	0	0	0	0	0	0	0	0.118635045821596	0	0	0	0	0	0	0	0	0	2.75540628637641	0	0	0	0	0	0	0	0	0	0	0	0	0	0	2.44550449397506	0	0	0	0	0	0	0	0	0	0	0	0	0	0	0	1.07131004422269	0	0	1.12448699827674	0	0	0	0	0	0	0
ENSG00000256969.2	1	1	1.17262754454782	4	0	0	3	0	1	0	1.34965904553474	4	0	10.217832122971	3.49893238434164	0	0	1	2.82310550236094	1.1882382870745	3	2	8	1.31036761312077	1.79780752511548	0	4	6	3.11497072470941	0.611317221758556	4.32537992748825	2.11437512524204	0	0	6	3	2	0	0	2	1	13.9111699248108	4	4	0.607778510217535	2	0	0	0	4	2.10782560236608	1	1.67845198279981	0	2.03129720027356	2	1	2.18580345330615	1	6	6.03412301983536	2	5.71877547508764	0	1	0	1	11.9752391940621
ENSG00000256971.2	0	0	0	0	1	0	0	0	0	0	0	0	0	0	0	0	0	0	0	0	0.365775907712237	0	0	0	0.688819761134471	0	0	2	0	0	0	0	0	0	0	0	0	0	0	0	0	0	1	0	0	0	0	0	0	0	0	0	0	0	0	0	0	0	0	0	0	1	0	0.444942367176039	0	0	0	0
ENSG00000256972.1	0	0	0	0	0	2	0	0	0	0	1	0	0	0	0	0	0	0	0	0	0	0	0	0	0	0	0	0	0	0	0	0	0	0	0	0	0	0	0	0	0	1	0	0	0	0	0	0	0	0	0	0	0	0	0	0	0	0	0	0	0	0	0	0	0	0	0	0
ENSG00000256973.1	2	2	2	2	1	7	5	7	4	4	2	0	1	5	2	2	6	0	7	2	4	3	0	3	2	0	12	6	4	12	6	0	20	7	4	8	0	2	6	3	13	6	0	0	4	8	0	0	1	3	2	0	17	1	0	3	10	8	9	8	4	4	2	8	8	11	2	0
ENSG00000256975.1	0	3.04845583052423	0	0	0	0	0	0	0	0	0	0	0	2	0	0	0	0	0	0	0	0	0	0	0	0	0	0	0	0	0	0	0	0	0	0	0	0	0	1	0	2	1	0	0	0	0	0	0	0	0	0	0	0	0	0	0	0	0	0	0	0	0	0	0	0	0	0
ENSG00000256977.12	13.7501762923311	3.63274676551384	3.53826741326667	34.9570622765136	8.61695454716958	21.911008462173	10.4931752015476	14.7153148507188	21.0702742029149	2.41131732069888	6.91436607697973	1.90981959084544	4.84876429547591	1.13190728712889	11.7558431935366	5.07142503362781	28.285987976655	7.29687439324471	15.5812778545031	14.0051154853638	3.31417493111268	15.4512389991586	7.29952319905518	16.6933537151854	4.51302753822178	8.91555635016715	13.4831028820273	13.4810153499526	8.71106132409295	3.62529344661032	15.4761165305679	2.4456948460886	22.5846169116064	19.4923026513221	4.49693183614466	18.1036293574691	7.12857632389561	13.0152647998106	11.2687893415136	26.7714699926837	40.5249156302445	14.2556646571655	2.45365815354278	4.54394342930302	19.5332093534593	7.39663328827269	8.14507563291222	24.442039350969	14.4995978611287	11.5802995922356	10.149097070076	13.9493305904237	43.942652533814	3.18144040918776	6.42103369536699	11.6398005167327	19.4114407206594	8.78228579056794	15.6748293792198	20.9742034602863	18.0039315406009	8.58315778036556	23.2552886479158	11.3529719521648	26.7341165592057	3.30201741730065	2.72646734208811	5.63829030841398
ENSG00000256980.5	0	0	0	0	0	1	0	0	0	0	0	1	0	0	0	0	2	0	0.51676280123846	0	0	0	0	0	0	0	0	0	0	0	0	0	0	0	0	0	0	0	2	2	0	0	0	0	0	0	4	0	0	0	1	0	4	0	0	0	0	0	0.498432601880878	0	1	0	0	0	0	0	0	0
ENSG00000256981.1	0	0	1	0	0	1	0	2	0	0	0	0	0	1	3	0	3	1	0	1	2	0	1	1	0	0	1	4	0	2	1	0	3	1	0	2	2	1	5	0	2	0	0	0	0	0	2	0	0	3	0	0	4	2	1	1	3	2	3	4	1	0	0	0	2	0	0	0
ENSG00000256982.2	1	4	0	0	4	3	0	3	1	2	0	2	3	1	0	3	0	1	1	1	6	0	3	1	0	0	2	2	0	0	1	1	0	0	0	1	1	3	6	0	0	9	2	2	0	9	0	0	0	0	3	7	0	0	0	0	6	1	1	1	7	1	1	0	2	12	0	0
ENSG00000256984.2	0	0	2	0	0	0	2	1	1	2	0	2	0	0	2	0	2	1	1	0	1	0	1	2	1	0	3	2	8	0	3	2	3	2	0	3	1	0	3	3	1	3	0	1	1	0	0	0	0	0	1	0	2	0	2	0	3	1	0	1	2	1	2	1	0	0	0	0
ENSG00000256986.2	0	0	0	0	0	0	0	0	0	0	0	0	0	0	0	0	0	0	0	0	0	0	1	0	0	0	0	0	0	0	0	0	0	0	0	0	0	0	0	0	0	0	0	0	0	0	0	0	0	0	0	0	0	0	0	0	0	0	0	0	0	0	0	0	0	0	0	0
ENSG00000256987.1	6	10	15	5	23	29.0143680812552	21	20	22.0264903264205	7	22.0907291721294	2	7.10509797319254	15	15	1	25.043355219985	6.00661065351916	15	11	18.0430186514187	7	24.1696369508118	13.1125361612318	3	6	13.0057767165356	17	13	8	14	8	25.0103143144289	2	11.1114178122394	7	8.00852023847755	13	14.056476841818	12	34.006013383432	38	6	16.1752875493492	16	6	6.08266609673552	1	4	1.0070685438256	18.0175065008006	28.1541847283767	20.036171769593	9	1.00474795849605	11.0750113723455	11	11	8	19	28.0646902176676	11.0032728670317	17	15	25.077129313005	10.0517222033237	4.01753642566464	14
ENSG00000256988.2	16.6895177577349	5.43612840922803	8.07062053126529	4	7.06162657028882	21.9240549054846	8.18835505764684	9.00211772444008	16.1095169823116	1.00093453436972	4.0373302349633	6.08001394704214	0	8.96356021212496	13.2700131082767	2.11788042982859	10.4944393197671	8.42723022332773	12.0095069194085	4.08283426262	3.18487051471109	5.80459170187618	11.4860143046092	9.49153430115143	4.00783758378972	0	24.5955625512472	24.2223388901649	12.8048633795436	8.12104360748296	24.0598808907145	6.29487686868431	21.5143590391787	15.6969654571821	5.5429447521472	10.0462599583399	3.31992471834428	11.5800030332347	28.9448701362578	6.23417048353206	21.5111799691554	57.2673005095943	2.36541170678265	15.3427696107536	28.8215209343448	13.3355596019909	0	7.27976490877257	9.00025251574701	4.00224497947766	10.4189770721591	23.1015276962905	28.9044049111525	1.0994308663009	4.00167176460424	4.7612371424607	16.4844052669698	15.0180591231269	8.9380748335036	39.5852387488943	56.1604225836302	11.5253533953043	15.2800107608947	13.5504985234201	18.6486055735028	4.43214549440454	0	12.1334071552788
ENSG00000256994.2	0	0	0	0	0	0	0	0	0	0	0	0	1	0	0	0	0	0	0	0	0	0	0	0	0	0	0	0	0	0	0	1	0	0	0	0	0	0	0	0	0	2	2	0	0	0	0	0	0	0	0	0	0	0	0	0	0	0	0	0	5	0	0	0	0	0	0	0
ENSG00000256995.8	10.377729362983	5.55271772982191	10.2745560866337	1	10	17	4.51171621250082	15.1370691780285	21.1256608514383	3	13.5024277834004	8.21354774268356	3.14349339056976	9.10096354159721	12.0922957590795	4	12.6147844122651	7.10677177039625	14.5970330481115	4	6.1039519897956	6	11	8	8.1941524201799	5	26	31.2568943784147	17.5716449196252	17	10	9.49206249622194	25.0877761464376	2	4	15.8244975375171	12.1726995683791	19	17.753745336569	7.83529204421228	25	27.3931468448259	11	5	7	21	0	10	7	2	16.1002775990883	11	18.0783186561581	16.0648707212728	1	9.52495871255527	17.5316562221713	13.1332749657065	8	8.31437068882521	21.0882010970339	5.18021068669343	5.66556178655777	15.6053711988742	32	2	1	19.705755705186
ENSG00000257000.1	0	0	0	0	0	0	0	0	0	0	4.44511234398965	0	0.903160081505621	2.25091654126137	0	3.46911250454693	5.19515282446796	0	0	0	0	7.02948740159644	12.3205378143028	0	0	0	0	4.29510694679371	0	0	0	4.45004396252055	0.114903305017575	3.29111951631395	0	1.48059706396074	0	0	0	13.5291995711975	0	0	0.798466800264528	0	4.49335447047355e-07	0	0	30.8512654193654	0	6.56087654066811	3.32134319069993	0	0	0	3.52404306632802	4.32678653198836	0	0	0	0	0	4.10320060427632	0	5.93666502544734	0	0	0	0
ENSG00000257002.1	0	0	0	0	0	0	0	0	0	0	0	0	0	0	0	0	0	0	0	0	0	0	0	0	0	0	0	0	0	0	0	1.71006852925672	0	0	0	0	0	0	0	0	0	0	0	0	0	0	0	0	0	0	0	0	0	0	0	0	0	0	0	0	0	0	0	0	0	0	0	0
ENSG00000257004.1	0	0	0	0	0	0	0	0	0	0	1	0	0	0	0	0	0	0	0	0	0	0	0	0	0	0	3	0	0	0	1	0	0	0	0	0	0	0	0	1	0	0	0	0	0	0	0	0	4	0	0	0	0	0	0	0	0	0	0	0	0	0	1	0	0	0	0	0
ENSG00000257005.1	0	0	0	0	0	0	0	0	0	0	0	0	0	0	0	0	0	0	0	0	0	0	0	0	0	0	0	2.00092828360313	0	0	0	0	0	0	0	0	0	0	0	0	0	0	0	0	0	0	0	0	0	0	1.00010837891285	0	0	0	0	0	0	0	0	0	0	0	0	0	0	0	0	0
ENSG00000257008.6	4	3	0	1	1	2	0	0	1	0	1	2	1	0	2	1	0	0	0	0	3	0	3	6	0	0	0	1	3	1	3	0	1	2	0	1	6	4	0	0	0	0	1	5	1	0	0	0	0	0	0	2	4	0	2	0	5	0	6	0	4	0	0	0	5	0	1	3
ENSG00000257009.1	0	0	0	0	0	0	0	0	0	0	0	0	0	0	0	0	0	0	0	0	0	0	0	0	0	0	0	0	0	0	0	0	0	0	0	0	0	0	0	0	0	1	0	0	0	0	0	0	0	0	0	0	0	0	0	0	0	0	0	0	0	0	0	0	0	0	0	0
ENSG00000257012.1	0	0	0	0	0	0	0	0	0	0	0	0	1	0	0	0	0	0	0	0	0	0	0	0	0	0	0	0	0	0	0	0	0	0	0	0	0	0	0	1	0	0	0	0	0	0	0	0	0	0	0	0	0	0	0	0	0	0	0	0	3	1	0	0	0	0	0	0
ENSG00000257016.1	0	0	0	0	0	0	0	0	0	0	0	0	0	0	0	0	0	0	0	0	0	1	0	0	0	0	0	0	0	0	0	0	0	0	0	0	0	0	0	0	0	0	0	0	0	0	0	0	0	0	0	0	0	0	0	0	0	0	0	0	0	0	0	0	0	0	0	0
ENSG00000257017.9	292.372078564531	175.210404264203	239.73158445223	347	514.380244524685	86.4622385553334	342.872912111767	108.01722803218	281.574208513864	72	599.611368160512	45.1258845544126	62.7285495779268	123.109936295376	264.987320694495	155.422898851574	252.379699134564	112.097475640199	400.685337100782	65.7407174656151	264.072737610633	773.577609836803	160.92507143239	146.32988372851	148.040975973151	128.239665497729	455.77754990596	415.249766223716	85.9255474219584	141.067221658912	322.993659405892	155.875069496012	253.34789697869	167.988199774679	155	212.050361676744	121.260220036916	969.671800744078	200.716337679658	43.017998822379	112.919390237096	243.235123531154	28.7517234378139	73.3576224379842	221.527541769054	228.537372143636	178.106257555533	39	69	145.846695100217	203.44341749567	250.206589810879	322.872465574571	196.45221469147	30.158975520249	310.450930759413	63.4902879584443	95.7361388787969	323.379803317182	331.483048838483	150.755631427733	153.763681013295	259.879658652839	77.0759051451312	280.949318581847	43.2056203318133	199.106690300551	123.966594550171
ENSG00000257021.1	0	0	0	0	0	0	0	0	0	0	0	0	0	0	0	0	0	0	0	0	0	0	0	0	0	0	0	0	0	0	0	0	0	0	0	0	0	0	0	0	0	0	0	0	0	0	0	0	0	0	0	0	0	0	0	0	0	0	0	0	0	0	0	0	0	0	0	0
ENSG00000257022.1	0	0	0	0	0.140643356798742	0	0	1	1.01800724491974	0	0	0	3.10740676966811	5.59709712752478	2.11201358489537	0	4.18803974149276	1.04992014360434	0	0	1	0	3.16383681000015	0	0	1	0	6.22897269220277	2	1.06430054142726	0	4.1448845013523	3.1972825165867	3	0	1	0	0	2.03113098281556	2.11894374880008	0	15.0112785534972	0	1	0	0	0	0	1	0	0	2.10912185286211	1.06367839605916	1.00734266999864	2	0	3.05569379052153	1.02495245212206	2.21226741197341	0	6.58820892719105	2.02369841922367	0	0	3.01900217351726	1	0	3.32981704089357
ENSG00000257023.1	0	0	0	0	0	0	1	0	0	0	0	0	1	1	2	0	0	0	0	0	1	1	0	0	2	1	0	0	0	1	0	0	1	4	0	1	1	0	2	0	0	1	0	0	2	0	0	0	0	1	0	0	1	1	0	0	0	0	0	0	0	0	1	0	0	0	0	0
ENSG00000257025.1	0	0	0	0	0	0	0	0	0	0	0	0	0	0	0	0	0	0	0	0	0	0	0	0	0	0	0	0	0	0	0	0	0	0	0	0	0	0	0	0	0	2	0	0	0	0	0	0	0	0	0	0	0	0	0	0	0	0	0	0	0	0	0	0	0	0	0	0
ENSG00000257027.1	266.867248383101	137.050136901874	174.303043061548	186.358768479181	271.702304756289	397.962315120325	98.5406062539659	236.313504325189	317.284482344759	98.1439771236874	192.337895337011	95.1798805548106	122.961610012213	92.2813682101891	225.748964492012	95.2042853949295	373.525328276354	187.05565243006	285.411472787954	164.962719460658	135.662308987975	250.737120803246	240.862858004556	258.048824200075	108.926829965468	159.274282928169	419.945370379394	419.057037628003	355.252238536284	305.140319170455	425.149739000506	154.668821978334	495.975246956417	401.562396585175	251.036447442583	361.914838956426	268.481267470589	381.42461863408	497.885565062103	273.606810246847	534.333983618814	354.392077683087	89.0756317936545	175.401951671504	443.78109485159	108.821577838922	151.405866402158	119.148092253682	298.95224310463	300.176841582068	343.025333248439	357.860372936004	463.552649902813	255.206619331692	155.397337098217	237.610325652669	554.950918769673	294.753749577572	332.41043766411	609.28533186394	450.346450594816	143.436781074511	304.920793488645	313.303781452007	560.07895108423	264.41565061447	184.05007814812	161.854291155778
ENSG00000257035.1	0	0	0	0	0	0	0	0	0	0	0	0	0	0	0	0	0	0	0	0	0	0	0	0	0	0	0	0	0	0	0	0	0	0	0	0	0	0	0	0	0	1	0	0	0	0	0	0	0	0	0	0	0	0	0	0	0	0	0	0	2	0	0	0	0	0	0	0
ENSG00000257037.1	1	0	0	0	0	1	0	0	0	0	1	0	4	1	0	0	1	1	0	1	0	0	2	1	0	0	0	2	0	0	0	1	1	0	0	0	0	0	0	1	0	5	0	1	0	0	0	0	0	0	0	0	1	0	0	0	0	0	0	1	2	0	0	0	0	0	0	3
ENSG00000257038.1	0	2.7182297921128	0	2	3.78392489556865	0	0	0.474811304195191	2.31697093512816	0.122580645161289	2.7182297921128	0	0	2	1	2	0	1	0	0	1.36774193548387	1.29180822842695	1.61290322580645	3.21368742219003	0	0	13.7385753317914	0	3	0	1.2607803237345	0	1	0	2	0	0	5.71621810717496	1.70892515678768	4	0	3	0	0	2	0	0	0	0	2	2	0	0	0	1	4	2.65152842119567	0.122580645161291	0	0	10.3367531841806	2	0	0	0	0	5.71463923416912	6.9954486650715
ENSG00000257042.1	0	1	0	0	0	0	0	0	0	0	0	0	0	0	0	0	0	0	1	0	0	0	0	0	0	0	0	0	0	2	0	0	0	0	0	0	0	0	0	0	0	2.65926502084401	1	0	0	2	6	0	0	1	0	0	0	0	0	0	0	0	0	0	0	3	0	0	0	0	0	0
ENSG00000257043.1	0	0	0	0	0	3	0	3	1.00092596879208	0	0	0	0	1	0	0	0	0	2.00208844957736	0	1	0	0	0	1	0	0	0	0	0	0	1	0	0	0	0	1	0	1	0	0	1	0	1	1.00080998057122	0	0	0	0	0	0	3	0	0	0	0	0	1	1	0	1.00072565985058	0	1.00103939244681	0	0	0	1	0
ENSG00000257045.1	0	0	0	0	0	0	0	0	0	0	0	0	0	2	0	0	0	0	0	0	0	0	0	0	0	0	0	0	0	0	0	1	0	0	0	0	0	0	0	0	0	0	1	0	0	0	0	0	0	0	0	0	0	0	0	0	0	0	0	0	1	0	0	0	0	0	0	1
ENSG00000257046.5	0	0	0	0	0	0	0	0	0	0	0	0	0	0	0	0	0	0	0	0	0	0	0	0	0	0	0	0	0	0	0	0	0	0	0	0	0	0	0	0	0	1.55417529330573	0	0	0	0	0	0	0	0	0	0	0	0	0	0	0	0	0	0	1.12205231126819	1.55417529330573	0	0	0	0	0	0
ENSG00000257048.1	0	0	0	0	0	0	0	0	0	0	0	0	0	0	0	0	0	0	0	0	0	0	1	0	0	0	0	0	0	0	0	0	0	0	0	0	0	0	0	0	0	0	0	0	0	0	0	0	0	0	0	0	0	0	0	0	0	0	0	0	0	2	0	0	0	0	0	0
ENSG00000257052.1	4.33575192789775	0	1	4.55137289496459	0	0	8	8	3.38482488365921	2	9	6	6	4.12981940905192	8.97957541674762	3	12.4504624782227	5	8.5543483091344	4.19263031688357	1	6	2	4.03284028393803	3	6	10.2438909085873	4	6	4.3612734188655	7.59597174253851	8	10.0425461953645	0	1.20647657670411	7.29460395623629	6.40615317074588	15	6.22939761814585	7	11.6097166676763	8.41259290511672	4	3.56038109522802	6	7	3	15	0	9.33975749751317	1.03277902361358	3	6	13	10	9.08132605458271	13	5.13942328529722	8.71538422764795	0	3.03199737293446	1.10652887309594	10	4	8	5	4	4
ENSG00000257056.3	0	0	0	0	0	0	0	0	0	0	0	0	0	1	0	0	0	0	0	0	0	1	2	0	0	0	0	0	0	0	0	0	0	0	0	0	0	0	0	0	0	3.06291199418177	0	0	0	0	0	0	0	0	0	0	0	0	0	0	0	0	0	1	5	0	0	0	0	0	0	0
ENSG00000257057.3	0	0	1	0	0	0	0	0	0	0	0	0	1	0	0	0	0	0	0	0	0	0	1	0	0	0	0	0	0	0	0	0	0	0	0	0	0	0	0	0	0	10	0	0	0	0	0	0	0	0	1	0	0	0	0	0	0	0	0	0	0	3	0	0	0	0	0	0
ENSG00000257058.1	0	0	0	0	0	0	3	0	1	0	2	0	2	0	1	0	1	0	1	0	0	2	0	1	0	0	2	3	0	1	2	0	2	2	0	2	2	0	2	1	0	2	0	1	1	0	4	0	0	3	0	0	5	1	1	0	4	2	1	2	0	0	1	0	1	0	1	2
ENSG00000257060.7	3.31667388859832	4.15191640029258	6.79144157611875	3.06195901547993	4.50378204495169	14.5523842766076	4.67677299936919	10.2490733902459	7.10591685220856	2.02345193041421	5.40689209094104	4.74285547961727	7.35349004220079	15.160689149207	17.2322876285408	2.08329616343312	10.1169592770949	3.56111502440601	5.27026602268689	1.34201193087656	3.37726222156228	8.58244180014706	19.3480544535355	6.74653306113859	2.10335723861902	6.64135856430405	16.2350065266437	11.0026277888938	23.0059723524376	1.20109935277083	16.8295145760771	11.3287894671816	16.0341531065979	13.8107563190014	14.3668915004888	6.01473768879765	4.29716909845474	6.4523895294843	5.54202519243245	7.77223508024798	11.5460227029064	49.858117318847	11.3497836434145	8.00810065276247	9.4123434075198	1.47645892525253	2.05119064883554	7.05872926872915	1.22812996334952	14.2509368680776	8.57213914869094	8.36260292347495	13.4028232161947	5.84363306491337	8.65063903217036	2.52995906935216	3.75777697944904	1.75322694932831	4.20425053058293	14.0985120104911	31.9416661471063	17.5239808711127	10.7260230596741	5.54764723418366	13.8769620902657	18.5250592227739	3.19018572503189	17.2416668861709
ENSG00000257062.6	0	0	0	0	0	0	0	0	0	0	0	0	0	0	0	0	0	0	0	0	0	0	0	0	0	0	0	0	0	0	0	0	0	0	0	0	0	0	0	0	0	0.845673505798395	0	0	0	0	0	0	0	0	0	0	0	0	0	0	0	0	0	0	0	0	0	0	0	0	0	0
ENSG00000257065.1	0	0	0	1.15523408914045	0	0	0	0	0	0	0	0	0	0	0	0	0	0	0	0	0	0	1.22302755391131	0	0	0	0	0	0	0	0	0	0	0	0	0	0	0	1.28479241921148	0	0	0	0	0	0	0	0	0	0	0	0	0	0	0	0	0	0	0	0	0	0	0	0	0	0	0	0	0
ENSG00000257067.6	0	0	2	0	0	0	0	0	0	0	0	0	0	2	0	0	0	0	0	0	0	0	0	0	0	0	0	0	0	0	0	0	0	0	0	0	0	0	0	1	0	1	1	0	0	0	0	0	0	0	0	0	0	0	0	0	0	0	0	0	0	0	0	0	0	0	0	0
ENSG00000257069.6	1.82751145626937	0	0	0	0	0	0	0	0	0	0	0	0	2	2.1648868005126	0	0	0	0	0	0	0	0	0	0	0	0	0	0	0	0	0	0	0	0	1.29749103942652	0	0	0	0	0	2.14563928873836	0	0	0	0	0	0	0	0	0	0	0	0	0	0	0	0	0	1.29749103942652	0	0	0	0	0	0	2.59498207885305	0
ENSG00000257070.1	1	0	0	0	2	1	0	0	0	0	0	0	0	0	0	0	1	0	0	0	0	1	0	0	0	0	2	0	0	7	1	3	1	0	3	0	1	4	0	0	0	0	1	0	0	0	2	0	0	0	1	0	2	1	1	1	0	0	1	0	5	7	4	0	3	0	0	2
ENSG00000257074.3	0	0	0	0	0	0	0	0	0	0	0	0	0	0	0	0	0	0	0	0	0	0	0	0	0	0	0	0	0	0	1.00061011751195	0	0	0	0	1	0	0	0	0	0	0	0	0	0	0	0	0	0	0	0	0	1	1.00080292495575	0	0	0	0	0	0	0	0	0	0	0	0	0	0
ENSG00000257075.1	0	1	0	0	7	1	0	0	0	0	0	0	0	0	0	0	0	0	0	0	0	0	0	0	0	0	4	0	0	0	0	0	0	0	0	0	0	0	0	0	0	1	0	0	0	0	0	0	0	0	1	0	0	0	0	0	0	0	0	0	3	0	0	0	0	0	0	0
ENSG00000257078.1	0	0	0	0	0	0	0	0	0	0	0	0	0	0	0	0	0	0	0	0	0	0	0	0	0	0	0	0	0	0	0	0	0	0	0	0	0	0	0	0	0	1	0	0	0	0	0	0	0	0	0	0	0	0	0	2	0	0	1	0	1	0	0	0	0	0	0	0
ENSG00000257083.7	2.3765365254646	2	1	0	0	0	0	0	0	0	0	0	0	0	0	0	0	0.428887638283559	1	0	0	0	2	0	0	0	0	0	1	1	0	1	2	0	0	0	0.576868622861793	0	0	4.86189049784604	0	5	0	1	2	2	0	0	0	0	0	0	0	0	0	3	0	0	0	1	6.55159821777834	1	0	4	0	5	0	1
ENSG00000257084.1	0	0	0	0	0	0	0	0	0	0	0	0	0	1	0	0	0	0	0	0	0	0	3	0	0	0	0	0	0	0	0	0	0	0	0	0	0	0	1	0	0	0	0	0	0	0	0	0	0	0	0	0	0	0	0	0	0	0	0	0	0	0	0	0	0	0	0	0
ENSG00000257086.1	8.95890410958904	4	2	1.35123966942149	5.59099279406121	2.23972602739726	3	4	4.47945205479452	4.47945205479452	2.23972602739726	2.23972602739726	0	1	6	0	0	3	4.47945205479383	0	0	8.95890410958904	2	8	0	0	4.47945205479452	10	1.54976303317536	4	11.1986301369863	1	2.23972602739726	0	0	8.95890410958798	5.51711860948731	4.47945205479452	8.96589131298143	0	5	2.23972602739726	0	3.09952606635071	4.47945205479398	2.83116883116883	3.09952606635071	0	15	17.9178082191781	2.23972602739726	11.1986301369863	0	1.54976303317535	2.33139250585711	3.84065498784963	11.1986301369863	0	1.9981957146403	8	6.71917808219178	7	8.95890410958904	11	11.6739769434478	8	4	0
ENSG00000257087.1	0	0	0	0	0	0	0	0	0	0	0	0	0	0	0	0	0	0	0	0	0	0	0	0	0	0	0	0	0	0	0	0	0	0	0	0	0	0	0	0	0	0	0	0	0	0	0	0	0	0	0	0	0	0	0	0	0	0	0	0	0	1	0	0	0	0	0	0
ENSG00000257093.7	671	424	647	788	675	1324	499	1070	943	324	531	349	183	136	714	243	992	764	1004	579	541	762	1209	1023	397	509	1384	1702	1337	1017	1674	391	2316	1344	703	1496	855	1016	1474	647	2244	1150	266	814	1625	341	842	355	935	814	916	1519	1949	798	441	805	2039	1240	1212	2593	1751	440	1000	1093	1844	762	635	730
ENSG00000257094.1	5	1	4	2	7	7	5	3	4	0	5	1	4	5	4	0	3	4	1	4	4	2	8	4	0	0	15	2	12	4	0	3	7	1	3	9	1	8	7	0	8	6	0	4	3	7	0	0	0	3	9	4	9	4	1	2	6	4	2	2	2	1	10	0	4	0	5	7
ENSG00000257095.1	0	0	0	0	0	0	0	0	0	0	0	0	0	0	0	0	0	0	0	0	0	0	0	0	0	0	0	0	0	0	0	0	0	0	0	0	0	0	0	0	0	0	0	0	0	0	0	0	0	0	0	0	0	0	0	0	0	0	0	0	0	0	0	0	0	0	0	0
ENSG00000257096.1	0	0.582098276201508	0	0	0	0	0	1.06467546485124	0	0	0.915949702316956	0.00224704613512828	0	0	0	0	3.34309342102489	0.125719639814409	0	0	0.0584965632491861	0	0	4.07909294592988	1.50891606455309	0.256142125553874	2.3666283862591	0.832535885167467	0	0.576213567499053	0.15957446808511	0	0	0	0.989959839550268	0	0	0	0	0	0	0	1.50079800565636	0	0	0	4.0863453819614	0	0	0	0	0	0	1.36464342337307	0	0.246004748821875	0	0	0	0	0	0.249085192984084	3.74244010524758	0	0	0	3.52432432432253	0
ENSG00000257097.1	0	5	1	1.03836352670856	0	4	1	3.07206417585386	1	1	1	0	3	6	4	2	1	2	1	1	1	0	5	2	0	1	6	2	3	2	3	5	5	0	0	4	0	5	9	0	0	28	6	2	2	10	0	0	4.90485159554356	1	1	4	3	0	0	3	4	0	4	4	7	4	2	2	13.8957984583021	0	0	6
ENSG00000257101.1	0	0	0	0	0	0	0	0	1	0	0	0	0	0	0	0	0	0	0	0	0	0	0	0	0	0	0	0	0	0	0	0	1	0	0	0	0	0	0	0	0	0	0	0	0	0	0	0	0	0	0	0	0	0	2	0	0	0	0	0	0	0	0	0	0	0	0	0
ENSG00000257103.8	1909.04259641447	1133.84007991647	1628.96891026885	2129.04465201949	1824.39964590975	2924.0094917319	1438.49502080124	2118.09296272637	2657.26957340667	1017.98802537883	2305.45419164852	778	850.939043015849	781.414016587639	1643.32453828609	1017.98774535137	2559.35517621528	1997.99901131023	2349.08893843676	1565.03172566116	1990.78367886557	2321.00394943574	2565.35599168558	2015.79576118665	1160.40659709489	1445.4095054774	3567.52182150442	3655.53804450303	2348.94422771784	2369.04124993408	4017.04303879835	1279.98110554857	4178.08238001207	2911.78221697994	1838.03731156978	3309.18936759449	2259.00056336399	3628.2959012032	2906.77732297967	2080.01643912614	4242.34023063352	3220.1844319813	622.583017166962	2033.52036712997	4173.96125571297	1424.99372656339	1645.19354653706	1285.34826549452	1878.33574996727	1606.77145577193	2839.42735530201	3371.48685778935	4142.62097914043	1795.00670024876	1543.31529075175	2616.44454953668	2594.70337804751	2583.62869921198	2987.51409026201	3640.83059236357	4142.40526978132	1470.1895719513	3158.18580063032	2064.74943043425	6252.36594336832	1706.99301804293	1647.96138640607	2071.93552515692
ENSG00000257105.1	0	0	0	0	0	0	1	2	0	0	1	0	0	1	0	0	0	0	0	0	1	1	0	0	0	0	0	0	3	0	1	0	4	0	1	0	4	5	5	0	2	1	0	3	0	0	0	0	0	0	2	0	0	1	0	1	4	1	0	0	1	0	0	6	1	0	0	3
ENSG00000257108.2	62	26	29	58	48	77	34	36	57	20	30	21	27	15	67	31	61	31	39	19	33	75	56	34	27	30	90	86	88	67	68	40	108	85	47	67	47	55	77	30	91	53	30	59	102	24	35	34	59	97	81	54	89	56	48	56	73	61	46	227	108	39	69	71	110.260179318091	13	32	39
ENSG00000257109.3	0	0	0	0	0	0	0	0	0	0	0	0	0	3	0	0	0	0	0	0	0	0	0	0	0	3.36463636765747e-05	0	0	0	0	0	0	0	0	0	0	0	0	0	0	0	3.60932772528429	0	0	0	0	0	0	0	0	2.43572326509478e-07	0	0	0	0	0	0	0	0	0	0	3	0	0	0	0	0	0
ENSG00000257113.1	0	0	0	0	0	0	0	0	0	0	0	0	0	0	0	0	0	0	0	0	0	0	0	0	0	0	0	0	0	0	0	0	0	0	0	0	0	0	0	0	0	0	0	0	0	0	0	0	0	0	0	0	0	0	0	0	0	0	0	0	0	1	0	0	0	0	0	0
ENSG00000257114.3	0	0	1	0	0	2.18048268883642	0	2.63759024524963	0	0	1.98660609800912	0	0	1.0929558065862	0	3	0	0	1	1	0	1.2471755314903	1.29383255588515	2.32639492154397	0	0	0	14.4577431100433	0	0	0	0	0	0	4	1.3154205051647	0	0	0	1.88565225821298	0	6.7495720900523	0	4.45888646561059	4.47456551507947	4.51122759785124	0	0	0	0	2.36145626602998	0	1	0.962975024779146	0	0	1.40877638913119	0	0	0	3.65143844371539	2	0	1.08156664773903	0	0	0	1.1836093778603
ENSG00000257115.1	0	0	0	0	0	0	0	0	0	0	0	0	0	0	0	0	0	0	0	0	0	0	0	0	0	0	0	0	0	0	0	0	0	0	0	0	0	0	0	0	0	0.8326356545145	0	0	0	0	0	0	0	0	0	0	0	0	0	0	0	0	0	0	0	0	0	0	0	0	0	0
ENSG00000257119.1	0	0	0	0	0	0	0	0	0	0	0	0	0	0	0	0	0	0	0	0	0	0	0	0	0	0	0	0	0	0	0	0	0	0	0	0	0	0	1.00049758490534	0	0	0	0	0	0	0	0	0	0	0	0	0	0	0	0	0	0	0	0	0	0	0	0	0	0	0	0	0
ENSG00000257120.1	1.45377097989705	0	5.02731820397581	5.66898731630892	0	1.96521981384939	0	0	4.07159571080473	0	3.86456796869637	0	4.82537216697841	6.61900116287898	1.62036549807117	0.263954290445881	0	0	2.47697803571451	0	3.21867791229621	0	2.40939714041484	7.0908677926113	1.77731953036955	1.6386090862408	1.87082815341509	2.3114463027957	9.41840588426257	9.23660835465629	7.05439786111132	2.59386413934064	10.7515164214115	0	0	6.66413546996225	1.24432360634602	0.513878486133921	6.95054080761037	0	4.56474658734799	14.1884481796978	2.39150881176178	4.92199767356259	1.60365057013835	0	0	22.9642028317014	0	0	3.82699492449697	3.21068563024156	14.607398179659	0	5.91136312928274	9.95643314067232	5.22306415466337	5.03729149835129	1.80576018530738	4.44430795257469	31.7037443308031	15.3593912391039	3.57089865079578	0	3.04803049285049	0	4.16437797266669	4.70756821511048
ENSG00000257121.1	0	0	0	0	0	0	0	1	0	1	0	0	0	2	0	0	0	0	0	0	0	0	0	0	0	1	0	0	0	0	0	0	1	0	0	0	0	1.00077473243193	1	0	0	0	0	0	0	0	0	0	0	0	0	0	0	0	0	0	0	0	0	0	1	0	0	0	0	0	0	0
ENSG00000257122.5	155.062968858025	98.0415357683154	165.220690452669	159.142358426486	265.436198196821	209.312965272921	136.19877488348	210.635048611797	247.812295731985	87.3105443114754	190.654423619069	102.698362932876	193.007507763143	87.8228033693602	278.359366765774	89.0862175029679	248.419935933727	147.839939920505	190.339499091888	138.728339188896	124.87810253135	206.014782715685	226.834824229893	254.386610586344	96.0477110324556	153.253318291169	355.975042732593	355.248979026047	310.025505861269	229.038188865517	294.028989766165	114.326984556892	441.789528900119	244.733130244993	183.8050506372	259.412524601185	172.012019078067	368.503609450589	401.791829484534	297.01776423369	345.54418131533	321.794687071597	196.247632155044	258.227897184924	347.923307333077	162.761259530207	162.776657281001	156.259687978475	132.098393627252	176.868527998514	221.447138728296	327.267121956737	312.752985277029	124.319060688748	130.412223144695	216.51593737779	332.020229522938	221.715019684512	312.614428165441	365.176706804848	401.213139643208	225.842392537797	219.54234938359	265.521931569112	548.636294488513	330.435958266776	165.901073818866	228.576562656897
ENSG00000257124.2	0	0	0	0	0	0	0	0	0	0	0	0	0	0	0	0	0	0	0	0	0	0	0	0	0	0	0	0	0	0	0	0	0	0	0	0	0	0	0	0	0	0	0	0	0	0	0	0	0	0	0	0	0	0	0	0	0	0	0	0	2	0	0	0	0	0	0	0
ENSG00000257125.1	0	0	0	0	0	0	0	0	0	0	0	0	0	0	0	0	0	0	0	0	0	0	0	0	0	0	0	0	0	0	0	0	0	0	0	0	0	0	0	0	0	1	0	0	0	0	0	0	0	0	0	0	0	0	0	0	0	0	0	0	0	0	0	0	0	0	0	0
ENSG00000257126.6	12	3	6	6	12	6	5	4	13	5	6	1	25	7	15	4	4	5	9	10	6	2	6	5	3	6	13	6	12	9	9.71939469485937	6.48262237753046	7.21411731461769	0	2	17.0264975993512	7	14	10	8	12	23	12	2	13.82324331718	4	7	1	2	0	14.5177413196308	3	0	3.20069751371112	3	4	10.3369342274127	9	3.20757484787859	8	26	10	4	3	6.09693065850812	0	7	5.2765400759747
ENSG00000257127.6	9.06334539527332	3.03107959875109	2.03756769406176	2.00747852444806	3	4.19120161588983	6.1259584447547	6.08441349327843	7.03739819132931	3.35528085012234	5.03197774078136	1	3.03481477987341	10.1356466991396	8.06261826083934	2.02292398301046	5.04355678655509	4.00547329072896	5.13482271941157	4	4	1	9.14058308608698	1	5.11516007715592	3	7.01563582706207	19.2915802683859	20.3346724752662	1.01018888790315	7.04297029847653	9.18911579354356	6.01166468682305	7	12.1128340076167	7.02776742746817	3.02179575515738	7.26328436916036	16.117222399358	9.17896509588545	12.0531969552122	17.000868130376	10.2237834610206	4.48320330163363	5.04760023772883	0	12.2206152295541	0	2	3.0185439496199	15.2113405818594	22.0570377692985	10.3087852493168	3.03072065638901	2.18800009381697	3.01158547331177	6	5.07121769556441	7.02931474919365	7.05064545463793	25.1789658132193	5.13505584878539	8.03099034217286	1.00898255400617	9.22750994718512	5.05947966326189	5.12250456934301	11.1076379385859
ENSG00000257128.1	0	0	0	0	0	0	0	0	0	0	0	0	0	0	0	0	0	0	0	0	0	0	0	0	0	0	0	0	0	0	0	0	0	0	0	0	0	0	0	0	0	0	0	0	0	0	0	0	0	0	0	2	0	0	0	0	0	0	0	0	0	0	0	0	0	0	0	0
ENSG00000257129.1	0	1	0	0	0	0	0	0	0	0	0	0	1	2	0	0	0	1	0	0	2	0	2	0	0	0	0	0	0	0	0	1	0	0	0	0	0	0	0	0	0	0	0	0	0	0	0	0	0	0	1	0	0	0	0	0	0	0	0	0	3	1	0	0	0	0	0	0
ENSG00000257135.7	38.3031195289788	21.8358095599942	24.4912127251252	25.7805568417308	64.1088892559473	67.1839346955792	29.2911337771641	40.9971731030235	47.727868933997	20.04104506091	22.0486043834811	18.3242881657569	30.3382613591605	38.7670445114058	41.4009147434536	16.3500525730257	51.984019311615	31.9261291658342	53.8884626883228	29.1651548036121	29.2591404275154	43.9589088015576	65.6720632657526	53.9468452590733	18.5608342375729	36.3812140291229	56.5652355598202	72.4414868047563	88.3696470746184	46.0915183342931	71.8236706144821	31.9993337421954	100.935331269291	47.2642296808291	35.2932956375883	55.1973994095318	39.4599372506711	63.9282669292969	100.326387476767	65.4588955384451	92.4952792396267	111.979886870634	16.6620819648839	96.2575898945347	65.6786477485178	24.4598679844106	31.7882964418474	47.4553512333537	40.3261903010874	48.0754051680302	53.222148503773	98.2499655731529	87.3590336539696	48.5111516230786	30.2043435591651	44.1339932772983	61.7900620511333	37.910427427888	63.9855691012996	51.2205183354121	106.804936547905	49.6446818818372	51.1834210478485	60.4904439716816	100.353423146603	14.7720922905447	17.5642775887711	76.1891813061849
ENSG00000257137.7	0	1	0	0	0	0	0	0	0	0	0	0	1	2	0	0	0	0	0	0	0	0	0	0	0	0	0	0	1	0	0	1	0	0	0	0	1	0	0	0	0	4	0	0	0	0	0	0	0	0	0	0	0	0	0	2	1	0	0	0	1	0	1	0	0	0	0	0
ENSG00000257138.1	0	1	1	0	0	1	3	0	1	0	0	1	0	0	0	0	0	1	0	0	3	1	2	0	3	0	0	0	0	0	0	0	0	2	0	1	0	1	0	0	0	4	0	0	2	0	0	0	0	0	4	0	0	0	0	0	1	1	0	0	1	0	0	0	3	0	0	0
ENSG00000257139.1	0	0	0	0	0	4.83556651255083	6.95539887891579	0	0	0	0	5.83003018105364	0	0	0	0	0	0	0	0	0	0	0	0	0	0	0	0	0	0	0	1.58989616476613	3.46631665985346	0	6.43042091566677	0	0	0	0	0	0	1.88612013846805	0	1.53211368360636	14.441708736345	0	0	0	0	0	0	0	0	0	0	0	0	0	0	0	0	0	0	0	0	0	0	0
ENSG00000257142.1	0	0	0	0	0	0	0	0	0	0	0	0	0	0	0	0	0	0	0	0	0	0	0	0	0	0	0	0	0	0	0	0	0	0	0	0	0	0	0	0	0	0.846959939401433	0	0	0	0	0	0	0	0	0	0	0	0	0	0	0	0	0	0	0	0	0	0	0	0	0	0
ENSG00000257146.1	0	0	0	0	0	0	0	0	0	0	0	0	0	0	0	0	0	0	0	0	0	0	0	0	0	0	0	0	0	0	0	0	0	0	0	0	0	0	0	0	0	0	0	0	0	0	0	0	0	0	0	0	0	0	0	0	0	0	0	0	0	0	0	0	0	0	0	0
ENSG00000257150.3	0	2.00113372399575	3.00142581621166	2	1.00061352869347	7.00202967631312	3.12939211025871	4	2.00041150581531	4	2.12172150651994	1.00101596236089	1.27030794438685	1.2324026015727	5.21289332877353	0	8.00258856598716	8.00552079573008	4.00060519680104	1.00093161403906	1.00067899664207	1.00047838814831	3.10823657536599	9.02253122827277	0	11.3573265773368	10.1467894267759	11.0142228849573	5.00365014996231	6.00163443340118	13	6.28024127650547	9.02456230475575	2.00093870010528	0	7.01286967240228	2	6.0225250385428	4.11047975941355	3.07447263257901	11.0001939006817	13.5289990483834	3.00137789157589	4.4654858383072	10.0024904392466	2	0	0	0	0	5.00106512287143	9.3951510075916	5.03468448546321	2.00332246048005	2.00250803142017	0	4.00766980057393	10.2833186601236	1.00043100605956	3.00163981226878	22.4710028325206	12.0047548730909	6.80194728088396	5.00122691905687	4.02256364550722	1.00021348800168	0	18.0596878676978
ENSG00000257155.1	0	0	0	0	0	0	0	0	0	0	0	0	0	0	0	0	0	0	0	0	0	0	0	0	0	0	0	0	0	0	0	0	0	0	0	0	0	0	0	0	0	0	0	0	0	0	0	0	0	0	0	0	0	0	0	0	0	0	0	0	0	0	0	0	0	0	0	0
ENSG00000257157.1	0	0	0	0	0	0	0	0	0	0	0	0	0	0	0	0	0	0	0	0	0	0	0	0	0	0	0	0	0	0	0	0	0	0	0	0	0	0	0	0	0	0	0	0	0	0	0	0	0	0	0	0	0	0	0	0	0	0	0	0	0	0	0	0	0	0	0	0
ENSG00000257159.1	0	0	0	0	0	0	0	0	0	0	0	0	1	0	0	0	0	0	0	0	2	0	2	0	0	0	0	0	0	0	0	0	0	0	0	0	0	0	0	4	0	0	1	0	0	0	0	0	5	0	0	0	0	0	0	0	0	0	0	0	0	0	0	0	0	0	0	0
ENSG00000257162.6	0	0	0	0	0	0	0	0	0	0	0	0	0	0	0	0	0	0	0	0	0	0	3	0	0	0	0	0	0	0	0	0	2	0	0	0	0	0	0	0	0	0	0	0	0	0	0	0	0	0	1	0	0	0	0	0	0	0	0	0	0	0	0	0	0	0	0	1
ENSG00000257164.5	0	3.39654796727993	0	0	5.05209151326599	2.24643130649576	2.36492869713272	2.01074485467993	4.06264457989949	0	1.0062650507245	0	0	6.77200353120934	1.13423335786452	0	4.02401370179849	0	1.03173140044477	0	0	1.00374174378338	6.38867062963238	0	2.39849540347369	1.01500211269394	6.11586842362497	5.01546529006793	0	2.00289101730246	0	4.33747149755839	3.51005938031968	5.92355620211187	0	1.2342675479057	0	0	1.1288096266364	0	1.00703280588	9.1704458790398	4.14060364758286	1.12807476295533	1	0	0	0	0	0	0	0	0	2.01132721224955	1.05322354915682	0	1.04680664524819	0	1.29605883319019	0	8.47628604538345	5.02585315932215	1.60739208773047	0	2.05479692264835	0	0	2.00655873801038
ENSG00000257165.5	3	2.00508533376564	2	0	6	2	0	0	1	1	1	0	2	1.28532283217501	4.17492045313458	1	1	0	3.26271088946652	0	2.80260633895208	2	2.6365381310725	2	1	1	1	1	1	1	2	0	2	2	12	0	0	0	3	0	6	9.4000971981782	1	1.60662262918319	0	0	0	0	4	0	1.36455536406189	0	3	0	0	1.30308965480315	2	1.05727168281599	1	0	2.00820156873001	2	1	1	2	7	0	0
ENSG00000257167.2	34.1667948927917	18.9902848797326	27.9889250954561	40.1335222970911	17.6589520292027	47.115818345228	18.1684287667678	30.4188335550434	57.2465997595523	19.298443510013	31.1017404361677	13.5949661701491	13.2736897285235	13.3898296324882	33.2850963428367	10.4763406484525	56.6876161594951	22.8474019214927	44.4012936374666	21.8491609596163	30.4211775643027	42.6841903265101	32.4003635664545	39.2919221428248	24.0725316786879	21.0711006491139	43.6597548247123	40.8204943965031	50.3607381747653	41.905753757798	65.9419664058758	28.136789327106	79.0962351228883	62.3144155621749	39.2787083258209	68.6892212021088	21.7634356771068	64.6437599150411	48.4178015871125	52.2156171864386	83.2876347272433	72.2349367671854	14.8661036099805	47.5434774436371	73.0957656255784	22.320625568245	17.859784564092	2.14198596647452	18.9219353786532	25.7543127345547	37.7304701462738	32.766505991398	81.3221260019048	25.7915776708014	13.7297011138931	39.5964466105307	47.9575552087276	38.5266975088524	43.4964208171697	76.0993121510094	61.0796876916722	31.842809015814	34.5174692207126	40.3265790713662	49.9483322505441	29.4762713970953	12.9782110354948	27.9895189365211
ENSG00000257169.1	0	0	0	0	0	0	0	0	2	0	0	0	0	0	0	2	2	0	0	0	0	0	0	0	1	0	0	0	0	0	1	1	0	2	0	0	1	0	0	0	0	2	0	3	0	0	0	0	0	0	3	1	0	1	0	0	1	0	1	1	1	0	2	0	0	0	0	0
ENSG00000257171.2	0	1	0	0	5	0	0	0	0	0	0	0	0	0	0	1.00584855915251	0	0	0	0	0	0	0	0	0	0	0	0	0	0	0	0	0	0	0	1.13862264902503	0	0	0	0	0	3.32968094563647	0	0	0	0	0	0	1	0	2	5.68530740567256	0	0	0	0	0	0	1	0	1	2.16573864041648	0	3.00204205578367	0	0	0	3.38985391824513
ENSG00000257173.1	0	0	0	0	0	0	0	0	0	0	0	0	0	0	0	0	0	0	0	0	1	0	0	0	0	0	0	0	0	0	0	0	0	0	0	0	0	0	0	0	0	3	0	0	0	0	0	0	0	0	0	0	0	0	0	0	0	0	0	0	1	0	0	0	0	0	0	0
ENSG00000257175.2	0	6.45523570428333	2.06366864323612	2.09602292633096	11.7134028939818	2.09024844226173	1.04120855129467	0	2.08412642513338	2.09362014282225	0	0	1.04478240738278	4.11649894146145	2.0691554017379	0	3.11686276390189	1.04589246593706	0	0	1.03652680465911	1.05343861861004	0	2.08342639015908	1.07118293431951	0	6.29908798701628	2.11262162889638	1.04076048897016	0	4.19999721895641	0	3.17472082146886	0	3.17717258766332	0	0	2.08334209616582	1.05071585777001	0	3.16495304461772	0	0	1.06461688984405	3.18150807479985	0	0	0	0	0	1.04050303421481	2.06955899517083	1.03795637892626	2.0982934142121	0	0	2.10744047232391	2.08932770924918	2.11004479644727	0	9.06870335251901	0	3.10671395855152	4.19909430599568	0	4.74002521054621e-05	0	0
ENSG00000257176.3	151.954298247159	74.0948144402139	127.0569083138	123.042975912347	158.943828743623	160.776492873597	98.3138782137649	145.118508699936	126.603308256128	34.3403705178355	104.279497771138	38.5718463734298	91.8121493902824	80.6914083741891	144.085806674391	33.3482593478901	246.380983062559	61.0061490771738	155.904763465227	41.8342193896031	56.9472302238997	66.6389426600244	86.0705034001823	91.297479329387	50.5277998166067	97.790752760931	156.407266706314	237.313874010269	87.2504668017283	143.283246898414	196.521430288373	74.290194587115	117.571475437688	102.988083304963	120.150842771229	259.035588055318	111.355254721393	180.151794743309	232.919992065237	153.281463494633	181.26294876352	142.639165590153	33.6508497416097	98.8242265152364	190.275865637388	38.0497297570001	72.1609882023303	48.478991087182	130.528926757443	142.287616954491	185.273073876	124.41695568792	249.141707295109	104.718314467745	70.9969888087654	123.337751516739	156.295054527203	99.2754841952542	143.718010624818	108.400453091339	209.491339103368	41.5731988172453	132.011696800563	53.3673091977998	239.00538932189	34.8849001407216	36.6721456640154	63.577159249007
ENSG00000257178.5	0	0	1	0	1	4	1	2	1	0	1	1	0	5	1	1	2	0	5	1	0	1	2	0	1	2	3	1	3	4	3	1	6	1	3	2	0	0	0	3	2	8	2	1	3	1	0	0	0	4	4	2	1	2	2	0	1	1	2	2	12	1	0	3	1	0	1	3
ENSG00000257179.1	0	0	0	0	0	0	0	0	0	0	0	0	0	0	0	0	0	0	0	0	0	0	0	9.23479736382501	0	0	0	0	0	0	0	0	0	0	0	0	0	0	0	0	0	0	0	0	0	0	0	0	0	0	0	0	0	0	0	0	0	0	0	0	0	0	0	0	0	0	0	0
ENSG00000257180.1	3.006378234314	1.00153124522019	4.00321123088323	0	1	6.00481100379968	2.00232930557473	4.29673074458438	8.00943466527007	1	1	0	3.51124863460006	9.48575308649936	6.01347104940221	1	8.93415764304422	3	9.01712698593186	2.00291467470377	5	7.01974852979498	8.02873525493288	3.01081067464222	3.00488459653061	7	6.0026949567546	8.01213757968416	0	3.00375594201954	2.00226551577948	5.01510014275816	3.16267804283085	0	11	5.01617578499554	1.00113926984051	3.00493679844525	11.0049579699699	0	2.00066138129037	31.805666335089	8.39938003758686	2.00489827359373	7	0	5	4	0	0	4.00470352197026	9.65930724752365	7	5.01339141735155	0	4.27308835404738	7.01056559852686	8	3.3603334404773	17.013393908295	16.2222290224526	15.0689251822875	4.01393793970097	6	18.3691383375294	0	1	17
ENSG00000257181.1	169.702638030925	45.1262399971587	81.888212178161	77.7540590816539	165.932944208361	202.756863451423	49.0080134041817	97.6346472464932	201.337802642598	33.600314585591	187.647183334992	41.0777060224348	3.03185182112215	39.0521586464077	83.8139805968252	47.0840483873537	134.204569775195	74.5120482792242	148.882345719261	71.3535022177772	90.7704983862808	114.514049082355	99.7978691145857	28.5755839017299	30.9649816207844	93.7380759392775	192.457780327158	139.913780805122	165.051498737228	131.285753446224	210.823495002579	70.8765554137617	164.359300947774	102.813462038505	104.550357958031	187.986401316855	116.564987495	303.418909849072	189.734005267277	66.3226222202818	245.221990597046	146.795964415374	21.3210547323043	106.567753268661	120.202195362465	73.1815154361331	101.721707796944	39.9481033068019	48.9111495623498	147.135914099047	199.930323619822	83.1348477961584	133.413027149377	71.1358216627708	100.218116362168	121.166172992761	116.1840543938	136.485931120462	144.737065100157	139.214395289802	147.010375764096	81.7910194068254	176.108666760992	141.208640862863	306.448801253954	60.3601810436578	86.2587158325709	92.0673742861052
ENSG00000257183.1	0	0	0	1	0	0	0	0	3	1	0	0	0	0	0	0	4	1	0	0	0	5	4	0	0	0	0	0	0	0	1	0	3	3	0	3	0	0	0	1	0	3	0	7	1	0	1	0	2	0	0	2	1	1	2	1	1	1	1	23	5	0	0	1	0	8	0	0
ENSG00000257184.3	0	0	0	0	0	0	0	0	0	0	0	0	0	0	0	0	2.25712086220169	0	0	0	0	0	0	0	0	0	0	0	0	0	0	0	0	0	0	0	0	0	0	0.366770328348952	0	0	0	0	0	0	0	0	0	0	0	0	0	0	0	0	0	0	0	0	0	0	0	0	0	0	0	0
ENSG00000257185.2	0	0	0	0	0	0	0	0	0	0	0	0	0	0	0	0	0	0	0	0	0	0	3	0	0	0	0	0	0	0	0	0	0	0	0	0	0	0	0	0	0	1	0	0	0	0	0	0	0	0	0	0	0	0	0	0	0	0	0	0	3	0	0	0	1	0	0	0
ENSG00000257191.1	0	0	0	0	0	0	0	0	0	0	0	0	0	0	0	0	0	0	0	0	0	0	0	0	0	0	0	0	0	0	0	0	0	0	0	0	0	0	0	0	0	1	0	0	0	0	0	0	0	0	0	0	0	0	0	0	0	0	0	0	0	0	0	0	0	0	0	0
ENSG00000257193.1	0	0	0	0	0	0	0	0	0	0	0	0	0	0	0	0	0	0	0	0	0	0	0	0	0	0	0	0	0	0	0	0	0	0	0	0	0	0	0	0	0	0	0	0	0	0	0	0	0	0	0	0	0	0	0	0	0	0	0	0	0	0	0	0	0	0	0	0
ENSG00000257194.2	0	0	0	1	0	0	0	1	0	0	0	0	0	0	0	0	5	0	1	0	0	0	0	1	1	2	0	0	0	0	2	0	0	0	2	0	0	0	1	1	0	4	2	3	0	0	0	0	1	0	1	0	0	0	0	0	0	0	0	3	0	0	1	2	0	0	0	0
ENSG00000257195.1	1.05619336777242	2.10451538006467	0	1.09437781767914	0	0	0	0	1.14074030982504	5.15128995610576	0	2.15537818883721	2.17161830801098	0	1.06636037280163	1.09017349539761	2.11266430286682	1.06858046021147	1.06556026315428	0	0	1.14983898222834	0	0	1.07177563962079	0	1.07736075420255	1.08112708931562	0	0	5.28356400316903	2.15527729844285	1.13704953991514	0	0	2.13091877229485	1.08166579591564	1.0421818216315	2.09183361048436	3.20995178417561	0	7.81034312927896	0	3.18389660243877	0	0	0	0	0	1.07963537355385	1.092449040739	16.4493776040347	3.14939760389826	0	2.18496812643675	1.04912130705427	2.16334447699308	1.08120666541853	1.07960267864385	4.0183196641364	10.8380007234795	0	0	2.08010111509773	6.46822517080945	0	0	2.24173413586413
ENSG00000257198.6	0	1	0	0	2	0	0	0	1	1	1	0	0	1.54877924366642	0	0	0	1	0	0	0	1	1	0	0	0	0	0	0	0	0	0	0	0	0	0	0	0	0	0	0	10.9463061964251	0	0	0	0	0	0	0	0	0	0	0	0	0	1	0	0	0	0	10.2328723730715	0	0	0	0	0	0	0
ENSG00000257199.2	0	0	0	0	0	0	0	0	0	0	0	0	0	0	0	0	0	0	0	0	0	0	0	0	0	0	0	0	0	0	0	0	0	0	0	0	0	0	0	0	0	0	0	0	0	0	0	0	0	0	0	0	0	0	0	0	0	0	0	0	1.01983142744654	0	0	0	0	0	0	0
ENSG00000257202.1	0	1	0	0	0	1	0	0	0	0	0	0	0	0	0	0	2	0	0	0	0	0	0	0	1	0	0	0	0	0	0	0	0	0	1	0	0	0	0	0	0	2	0	0	1	0	0	0	0	0	0	0	0	0	0	0	0	0	0	0	0	0	1	0	0	0	0	0
ENSG00000257207.5	0	0	0	0	0	0	0	0	1.40172041152914	0	0	0	0	0	0	0	0	0	0	0	0	0.284879041078813	0	0	0	0	0	0	0	0	0	0	0	0.866344574950973	0	0.666393752846011	0	0	0	0	0	15.5211295160581	1.29456766237217	0	0	0	0	0	3.00677398350656	0	0	1.72177056667865	0	0	0	2.96925895167853	0	0	0	0	1.79640417217495	0	0	0	1.78304806344334	0	0	0
ENSG00000257210.1	1	1	2.46366756274783	0	2.18054557434713	0	0	0	4	0	2	0	0	0	0	1	2.96854427411882	4	0	1.30712029098403	1	2.36156408141983	0	2	1.22318456702067	6.63398919077889	0	0	0	4.22193232685856	1	1.25875792221872	0	0	0	0	0	1.30065899354621	4.33548678762281	0	1	0	0	0	0	0	0	0	0	0	3	0	0	0	0	1.25864707464961	0	3.32627305946904	1	4.15422274831485	4.39774781847036	0	0	0	0	0	0	3
ENSG00000257218.6	519.895011954614	308.250979418136	419.437557472787	478.013841464563	621.275368623505	721.437225880562	324.687945543075	524.199830841187	656.319203455729	198.202160999322	478.266726463341	169.556703549679	284.777355857519	157.883801294756	603.53600774074	168.195074061224	585.672520253574	382.067730485172	595.86232173061	268.137798368789	412.030092975393	565.843225541995	484.346180625743	591.661467781625	354.141356166062	363.969645846316	930.755104486428	890.892804462121	559.882065445527	630.948710761745	961.804503146959	273.971746543626	883.416101934829	663.030705413811	356.96202788062	927.470811783057	640.227656169908	961.778639805859	1101.5116603823	509.68040524627	1192.47878944173	811.155491699107	206.815066082307	530.568010826174	828.699685807102	333.639914337656	426.908821792857	277.645895506143	291.146651931518	591.806365225914	731.971518155737	742.435782744309	886.869399428038	541.953437063238	338.496231413519	697.235397410459	886.074512605745	669.225966682451	777.83657344959	1036.41811128834	1107.41037783863	346.283876407912	583.035729584749	591.025023030688	1270.55844983774	491.481751901428	453.334218250016	492.177428579768
ENSG00000257219.6	1.02168442184614	5.04450874855578	0	2.17954351539697	1.02839935377084	2.08909862963079	1.60085581264501	2.06354687838097	3.02781119575847	4.1084229283697	3.01078722078748	0	6.10091849634327	1.44644813917271	3.07055751611248	2.01576746747839	0	0	6.09443895151963	1.10786577780781	4.01870301848758	0	10.29158464594	7.3144941554414	3.11596222690369	4.0495181045772	0	5.05501915413753	0	0	6.09007605356016	6.04975988249234	2.15665980403832	5.27388318577597	1	0	0	4.03691988624271	0	0	0	19.7704105307798	2.01532623266775	1.00915735082511	0	4	0	0	2.06728703439448	0	7.30212282400578	3.08874028352492	0	0	0	0	3.05551965969676	1.09360764004973	3.18696487724232	3.0537213738814	14.2075996574912	0	0	0	7.43247082327185	0	3.02060264160156	4.05016192162113
ENSG00000257220.1	0	0	0	2	0	0	0	0	0	0	0	0	0	0	0	0	0	0	0	0	0	0	2	0	0	0	0	0	0	0	0	0	0	0	0	0	0	0	0	0	0	0	0	0	0	0	0	0	0	0	0	0	0	0	0	0	0	0	0	0	7	0	0	0	0	0	0	0
ENSG00000257221.4	59	22	39	36	27	78	42	45	19	26	36	16	25	15	54	10	74	40	34	35	55	119	61	66	24	33	149	85	114	48	76	28	144	62	31	90	22	109	78	49	120	28	26	44	178	46	57	18	48	70	102	103	77	58	36	40	119	55	44	441	122	57	36	83	92	102	56	49
ENSG00000257222.1	0	0	3	2	0	0	0	4	1	0	0	0	1	0	0	0	2	0	2	0	0	0	1	1	1	0	2.06880378912454	2	0	3	0	0	0	1	0	1	2	1	2	0	5	2.06170593390966	0	0	4	0	0	0	0	0	0	0	0	1	1	1	0	1	0	2.0403333449623	2.05793132807301	0	0	0	8	0	3	0
ENSG00000257224.1	0	0	0	0	0	0	0	0	0	0	0	0	0	0	0	0	0	0	0	0	0	0	0	0	0	0	0	0	0	0	0	0	0	0	0	0	0	0	0	0	0	0	0	0	0	0	0	0	0	0	0	0	0	0	0	0	0	0	0	0	0	0	0	0	0	0	0	0
ENSG00000257225.1	0	1.95204074397419	0	6.7726614835872	0	0	5.91131623963534	0	11.032969256502	0	3.96141933998352	0	0	1.09027994247779	0	0	8.09622251369842	0	5.60898131156349	6.57308252627593	5.68037431028619	11.7686255079971	7.16864438301941	0	2.26021332483711	0	20.346570604178	0	8.2238711345138	10.8147787418129	8.43042388119449	0	2.60166503626833	0	0	0	0	0	9.1402319088323	4.85647940386746	2.72782171442995	18.1349675619058	1.44933830016806	5.07767003580544	3.44094115389952	0	0	0	0	0	2.77027685254366	2.30687792546362	0	0	0	5.95360430939771	12.0982896495063	5.76046573750569	11.4083246192681	17.5070712027497	14.2889743571924	0	0	5.33810882122369	0	0	0	4.14413674266734
ENSG00000257226.2	24	8	13	10	47	14	13	9	20	1	8	4	4	10	13	5	39	15	17	7	6	4	16	16	5	14	46	17	17	17	30	8	30	13	11	27	6	16	28	14	20	18	1	10	17	3	8	10	18	10	25	17	30	24	6	11	22	15	19	28	19	17	21	25	23	4	7	2
ENSG00000257228.5	1.0031307752635	0	0	2.02386641074636	0	2.01989035514855	0	0	3.06562738222955	0	2.00747041758176	0	0	1.08119599532186	0	0	1.0030948014133	1.00057876681404	0	0	0	0	0	1.01099480834699	5	0	0	0	0	1.01588964840628	0	0	1.01965753579718	0	2.00050262655337	4.25167904723988	0	2.00563389251592	0	0	0	1.03222368270192	3.07121253745987	0	1.01574030304481	0	0	0	0	0	1.00685384607869	0	5.0516653154101	0	0	3.05259451102979	3.02311622372707	0	0	2.01159484788577	3.05029966694192	1.00620750791656	1.0095448307362	0	3.03655149773948	0	4.01287396923788	1.07743318910835
ENSG00000257230.1	0	0	0	0	0	0	0	0	0	0	0	0	0	0	0	0	0	0	0	0	0	0	0	0	0	0	0	0	0	0	0	0	0	0	0	0	0	0	0	0	0	0	0	0	0	0	0	0	0	0	0	0	0	0	0	0	0	0	0	0	0	0	0	0	0	0	0	0
ENSG00000257231.1	0	0	0	2	0	0	0	0	0	0	0	0	0	0	1	0	0	0	1	0	0	0	0	1	0	0	0	0	0	2	1	0	1	0	0	3	0	0	1	0	0	2	0	0	0	0	0	0	0	0	0	0	0	1	0	0	1	1	2	5	1	0	0	0	0	0	0	0
ENSG00000257235.1	0	0	0	0	0	0	0	0	0	0	0	0	0	0	0	0	0	0	0	0	0	0	0	0	0	0	0	0	0	0	0	0	0	0	0	0	0	0	0	0	0	0	0	0	0	0	0	0	0	0	0	0	0	0	0	0	0	0	0	0	0	0	0	0	0	0	0	0
ENSG00000257237.1	0	0	0	0	0	0	0	0	0	0	0	0	0	0	0	0	0	0	0	0	0	0	0	0	0	0	0	0	0	0	0	0	0	0	0	0	0	0	0	0	0	0	0	0	0	0	0	0	0	0	0	0	0	0	0	0	0	0	0	0	0	0	0	0	0	0	0	0
ENSG00000257239.1	4.00428300896358	2.34767337538507	0	6.70161696464241	0	1.03295039337286	0	0	5.63327164301789	0	2.0908701517842	2.02817246011932	1.48255828132724	3.14106379846604	0	0	4.79201674237689	0	4.0710524526627	0	0	3.00434633637951	0	0	0	8.04146444796115	0	4.39853561207258	7.19305100325669	0	2.01600210257129	1.00845945416618	5.8587775578087	0	3.40779836220709	3.04901797880271	0	0	3.49216337185279	2.96104987471258	0	10.6811804747935	0	2.03427708576795	0	0	2	0	2	0.330606775043468	0	0	0	2.80606717613356	3.20576728028044	0	2.39250477248845	1.18873606066272	2.07741331864962	2.14523880106757	1.15507135397921	0	0	6.24769508124941	4.31246044844616	0	0	0
ENSG00000257241.1	0	0	0	0	0	0	0	0	0	0	0	0	0	0	0	0	0	0	0	0	0	0	0	0	0	0	0	0	0	0	0	0	0	0	0	0	0	0	0	0	0	0	0	0	0	0	0	0	0	0	0	0	0	0	0	0	0	0	0	0	2	0	0	0	0	0	0	0
ENSG00000257242.8	37.0018112089414	22	24	33	25	53	25	33	48	10	17	5	7	5	23	11	64	16	44	21	13	23	55	36	18	14	51	68	82	50	34	9	61	58	19	42	30	54	74	24	89	76.0042149401198	25	33	60	18	22	11	30	63.122974533081	20	53	47.0193478046948	43	20	38	63	25	39	32	45	17	34	24	28.019857277205	32	29	12
ENSG00000257243.1	11	2	1	4	0	6	5	3	5	1	4	0	2	2	3	1	6	7	7	5	3	4	7	11	2.00380971048772	3	8	15	3	5.00563489111198	12	4.00641042222396	10	2	11	11	6	7	11	0	17.0125958882383	4	1	2	10	4	2	0	0	4	8	6	17	7	1	5	12	5	6.01138374969698	10	10	0	7.00627913045212	6.01044263703336	18	0	9.01466666273468	5
ENSG00000257246.1	8	1	2	6	2	1	0	4.00784315640467	2	0	5	9	5	1	10.0134705885751	6	15	4	3.00615565643977	3	1	4	7	9	1	0	3	8.01074465182802	4.00562510862764	11.0423547244295	12	8	18	2	8.01880556323666	4	7	8	8	19	24	9	5	11.0252705739968	13	2	0	5	7	0	5.01835043378691	5	11.016000552356	8	15.1194267144724	1	4	5.00858522293187	5.00726760868629	3	13	3.01309957905859	1.00148336489553	7	31.0565692445873	0	12	8
ENSG00000257252.6	11.4265223553004	2.92635683136532	4.17208589389241	3.21352717362329	9.0874381960281	6.22332288626426	1.03476447388482	6.61141549171032	2.14777691000319	1	5.16494548792244	2	7.6952840242485	1.12121818748234	6.14817058213738	3.05269187935347	4.03886124516261	5.06586784060566	2.01980716841283	3.00650951802325	15.9403417618856	1.03257830635853	6.24877353379569	8.24940701643032	7.43028536794289	5.22554110626052	14.1512194170791	3.10105927082976	4.41787459953185	7.38946456140394	4.01514557568587	10.7620182469874	12.2773811420352	0	4.00996000289113	10.1069480194668	1.00461765447347	0	8.5351832121765	5.09933526863725	0	34.249943150738	7.08282008584167	7.03047634354154	15.6871229276709	6	1.0028859080033	0	3.51567065702049	5.01553752592486	11.6366771276676	15.5569164962111	11.0640578487991	4.03306894647389	3.00940754735057	5.23557605458454	4.16527199737083	6.16499891365831	3.46740782929204	3.17886233829863	11.2698928884595	5.35354322815148	3	9.27159291107404	10.0188759052337	8	2.02610821368119	6.10888932046757
ENSG00000257253.2	0	0	0	0	0	0	0	0	0	0	0	0	0	1	0	0	0	0	0	0	0	0	0	0	0	0	0	0	0	0	0	1	0	0	0	0	0	0	0	0	0	0	0	0	0	0	0	0	0	0	0	0	0	0	0	0	0	0	0	0	3	2	0	0	0	0	0	0
ENSG00000257254.1	0	0	0	0	0	0	0	0	0	0	0	0	0	0	0	0	0	0	0	0	0	0	0	0	0	0	0	0	0	0	0	0	0	0	0	0	0	0	0	0	0	0	0	0	0	0	0	0	0	0	0	2	0	0	0	0	0	0	0	0	0	0	0	0	0	0	0	0
ENSG00000257256.1	0	0	0	0	1	0	2	1	0	0	0	0	0	0	0	0	0	1	0	0	0	0	0	1	0	2	0	1	0	0	0	0	0	0	0	4	0	0	1	0	0	1	0	0	1	0	0	0	0	0	0	0	0	0	0	1	0	1	0	0	2	0	0	0	1	0	0	0
ENSG00000257258.2	1	0	1	3	1	12	0	1	1	2	4	1	4	3	1	0	3	3	1	4	7	3	5	0	1	0	4	1	3	0	2	2	4	0	4	3	1	1	4	3	9	2	1	1	1	0	4	0	6	0	9	8	10	3	4	3	4	3	2	1	5	1	5	0	3	0	0	0
ENSG00000257259.3	36.2916535489196	27.6288540333343	28.064983377156	17.0317667782885	41.9698636743768	49.8755614401386	23.8526303187184	46.0148948837663	53.08839016565	10.3341556893631	49.7931674847464	11.1553584865107	21.580342945644	30.0407677142593	29.9195168580182	3.03169473583395	39.2045902569145	26.5214248944472	53.1739270218198	9.40694745600693	24.8178308815367	19.8153624215055	48.0587845261723	50.7778612582965	19.7386977185425	20.6908090799416	66.7399351400833	59.2606924970206	39.5393296909358	35.7176334061252	42.3423463793927	34.7950524481925	44.3767736853217	27.835707884811	13.302235447613	44.2600302088578	11.5485816291207	62.3961589371784	33.6320175528008	14.4949004304792	47.7862122123557	115.412724976893	21.8439271974035	60.848613541332	38.333093670964	8.23204081885818	17	21.4680632245227	33.3285107424865	12.7983713647894	35.2399917111008	32.4262889290935	54.9121820473319	27.1294573760778	16.5236324812995	21.8682619147417	51.6069115578379	20.2251620795698	58.6431575925913	55.9219336634257	107.933795293893	37.872370723876	30.1346576108986	16.341727552774	73.243628840069	46	28.7760972649756	36.7594648075478
ENSG00000257261.6	18	11	10	9	16	15	8	13	16	4	11	7	23	12	17	12	26	14	12	8	27	26	18	12	12	7	16	3	32	9	13.4827691538218	14.7712525459873	11.4508347822221	13	18	20	16	14	32	23	21	54.1613066167222	8	20	12	11	4	7	6	15	26.7746377074933	9	10	25	5	8	16.0965922613172	10	11	42	32	9	20	10.1747572815534	32	14	18	27
ENSG00000257262.1	3.07500008696072	9.73825187381516	2.03582236323145	6.14951201768614	14.3416364879107	10.9481149835262	2.01810566621775	7.07714397285898	10.898670746725	0	2.04021045723394	6.14414998075371	6.20274264338173	3.08890501079377	6.58284701430698	2.04363883218401	8.23423057401677	5.1475518497963	2.03708948484229	4.08070614889034	2.1254932610425	1.0246229183324	2.83782022908682	0	3.1146819243202	4.03815681058088	15.4349978089905	10.9873213336635	3.56437412364588	8.24371290872771	4.17415104080055	6.32543718723003	10.2345224561384	11.288220183937	2.04605795737699	4.20138198796382	4.04613322745029	9.1523284247284	7.20665574651638	7.85124575339525	16.3562425606917	49.0186425504421	4.19234494164599	2.03702579825663	5.10097128537685	11.2380432764718	2.00063566471355	0	1.00548303030844	5.06348444056063	5.05006759878717	8.23232265308055	7.98102730640414	4.43768057295175	5.1033944580222	5.09922692076962	4.09399388493498	9.12435536602423	8.11950137900523	5.46711376934718	18.8655718309523	3.09902315782663	3.80088224722907	1.00775749441902	16.22383818406	5.14587460874323	10.1970105622595	6.15913624920958
ENSG00000257264.5	3.58646616541353	5.12492516631972	1	0	0	3.58646616541353	3.58646616541353	0	7.17293233082706	1.38080345853957	8.37358255961441	0	5	7.17293233082706	0	3.58646616541353	7.17293233082706	0	3.58646616541353	0	3.58646616541353	3	8	3.58646616541353	1.69142958383705	0	0	1.45771336492959	3	3.58646616541353	9	2	7.17293233082707	0	0	2.56246258315986	0	3.58646616541354	0	0	3	7.17293233082706	0	0	15	0	0	0	4	0	2.14612691729764	0	12	0	0	0	0	1	0	3.58646616541353	10	0	10.7593984962406	7.17293233082706	0	0	0	0
ENSG00000257265.1	0	0	0	0	0	0	0	0	0	0	0	0	0	0	0	0	0	0	0	0	0	0	0	0	0	0	0	0	0	0	0	0	0	0	0	0	0	0	0	0	0	4	0	0	0	0	0	0	0	0	0	0	4	0	0	0	0	0	0	0	0	0	0	0	0	0	0	0
ENSG00000257267.3	407.02872307587	169.775208799261	269.117098612807	261.25086814344	415.281940621605	394.148788266585	144.645220112946	321.762114133482	410.227984429214	125.258258353153	318.323609369623	166.804213486473	180.181292720055	127.109819500158	340.797090016153	206.621580038092	576.842177946243	255.312865182016	500.751949451034	177.516892608868	284.32126444276	388.645517104444	369.931847226907	301.424186723602	142.578666486123	272.589544183001	603.380051136206	611.357644000156	655.840763349428	340.126502349202	464.554700266374	215.534229685294	597.597538509116	601.564925171851	337.985711304405	516.957271887909	399.423152696294	729.439687160154	746.6113177662	401.121906373054	600.33804723306	473.981025084392	197.479826173421	288.19524166873	561.171685888307	233.420375358683	327.439170478813	155.625352079178	247	472.859852738639	435.74572860117	450.799647194533	734.51037523169	338.445418037335	198.9518263469	437.697017227587	592.838454049601	433.118574330859	522.160591998712	706.944568527332	756.409148838692	238.698840897534	485.92953859989	336.464222862859	799.996733655409	229.260064247162	240.037108170058	344.228120137185
ENSG00000257268.1	0	5.39663669194519	4.36253268771087	5.60799573914893	5.84474720373716	5.51843975015189	5.33054238632006	10.6609609774807	2.3424291140616	5.64703640628173	8.5661972080407	2	10.8096514041348	13.4563397566521	10.2807377274839	3.83309476615907	8.8006775481354	3.96272591686586	3.83060489711387	5.0163918587602	5.18465740468922	0	13.270242925406	7.8047591368841	2.1922328185921	6.31710317494453	13.0177412106119	14.3999523067616	2.01312768890904	2.00388385124539	14.3456883702708	11.1450331490964	11.7156366843788	1.039705498629	5.01234109353637	5.91973012510983	9.85506533752914	2.0056739327853	12.4271097321507	12.4599835123438	6.61584886331225	26.2841202433473	12.1962011786186	9.01547090438138	12.9879399753766	0	0	0	1	6.20614082096733	14.4727329612645	29.3721627467242	5.88283651732577	7.77744937708822	3.77669972032467	8.65627708440699	12.0693126505418	4.47854814402502	4.34193245769571	9.37478945338769	24.8250723740628	4.22718333755669	6.22899950895353	5.2755703985309	30.6338349670688	2.00127633844723	1	9.7940367957337
ENSG00000257270.1	16.1769967788712	0.426381226109381	0	17.636635293357	0	27.0024742216914	18.4142650855284	23.2382743755626	25.9742938623835	0	35.0681085884718	8.15002438481175	15.1791627473049	1.67976992214721	24.8786298508276	7.59469734528799	41.0411728849995	0	5.5710505990586	18.9881510178502	21.8421131753608	0	22.7520195580006	14.0364679527377	10.1813417212519	23.0753566577711	10.9619084482037	0	0	0	0	10.1244538447676	78.0321888509152	16.0320900338403	23.7102731142476	58.9428222146956	4.55086628025994	21.639573478755	10.8071644933716	62.2424265171748	54.2736810055458	53.1152404836783	8.5455979611882	0	42.4032574886962	32.2843087151116	0	30.9856817994286	3.17445918718183	33.9709140410342	36.6742339348988	26.627618021873	15.8933321213008	32.0644709989958	13.8921344821195	33.7122207187962	25.4676340077232	27.6081867244399	29.1789734638242	55.3023119998443	87.1539199671198	31.1448389113932	8.60351517946135	0.000283678966961888	30.4565506525183	23.1767750905347	19.4515991355133	0
ENSG00000257271.1	0	0	0	0	0	1	0	0	1	0	1	0	0	0	0	0	0	0	0	0	0	0	1	0	1	0	0	0	0	1	0	0	0	0	0	1	0	1	0	0	0	2	0	0	0	0	0	0	0	0	0	0	0	0	0	0	0	0	0	0	2	0	1	0	0	0	0	0
ENSG00000257272.1	0	2	0	1	0	0	0	0	1	0	0	0	0	0	0	0	0	0	0	0	0	0	0	1	0	0	3	0	0	0	1	1	1	0	0	1	2	0	0	0	4	5	0	2	1	0	0	0	0	0	3	0	1	0	0	0	2	2	0	0	1	0	1	0	0	0	0	0
ENSG00000257275.6	56.6615865623774	22.16447479869	23.1288262740864	37.0868440931647	24.0629067272294	45.8446435210617	49.9377184995518	21.4985120162026	54.5776709287791	15.8509481305758	17.8262390217854	8.23820958983868	53.5154226236778	53.7603374755377	34.9984984320955	15.1919751356133	125.745501015335	57.5235988395999	81.7298455547378	33.3285260596873	40.6553767577962	195.327591870399	75.4014188461607	58.6893577778436	51.9706023646391	60.905199573068	164.426958133655	56.6353673087234	216.077398361526	47.6394722484083	111.462919436287	55.063808054119	206.579496380783	19.9309388519487	24.0272778614481	44.6503573529887	38.8438379932499	70.785421204086	81.1205444850698	181.298950597759	111.326138972984	178.186115712043	41.1703558888919	45.860115381343	159.464872811505	31.3536544032076	104.260120714214	31.7481370850292	32.5297644101307	131.987723094847	73.8706372545299	142.62652739699	131.558855636047	104.204275327942	37.2265090577064	40.8330621568325	195.609898151991	129.178730136098	135.223331739265	575.901971763846	379.942219980428	149.452670650333	97.0477390446588	171.931555357547	229.535571231616	38.3722024899161	72.2209522780609	66.6029575495056
ENSG00000257277.2	14.9070465867057	14.4816875933685	17.9102285414904	18	22	48.5703851080261	19.5888182997337	24.1386937461483	30.8750502513909	5.56368991777484	21	6	11.938748894011	24.6928619621303	37.6575662853331	8	42.9554811410022	18	23.8820767478904	11.9513122791964	14.9334591459355	18.4853190888999	36.888454921181	20.9553553881546	10	14	57.1124879083842	42.792890466006	30	41.6149447777978	40.8321350534968	18.7275520499087	47.6422539835792	26	17.8377365964897	36.9611607944948	14.8827926419431	34	43.4877544879929	11.8032561639539	43.0448486080528	78.1063664724186	12	42.586584348605	34.897351257304	0	33	16	21.9738166245226	13	30.923893499881	9.88157872077383	57.6133145027388	26.9690716907456	7.94680549260043	15.8888420139397	25.608613768113	22.8153419064294	23	43.9184539060315	42.4367142650354	18.6827230270344	35.2698012783519	14.9643617676876	67.7279018984657	13	21.7353290084762	33.4743262002794
ENSG00000257279.1	0	3.80652081962917	8.90981315627523	1.26447718671966	4.86411700053258	11.5132889706638	4.16664546492845	1.19902382320794	16.5254975419654	3.32878024263941	10.1364528391305	4.80757236130003	18.6096601721183	17.0880656693055	11.4753460939154	0	0	3.46833215358038	2.41134104371897	1.10309234541203	6.44340099994795	11.1555765736673	4.17820396664487	1.05779194899209	3.8424749616283	4.23952555580963	3.31528925793461	8.10692216614323	6.38285775965125	14.3863593704174	13.513369507876	7.09232114884796	5.38093571540009	0	1.19440919567953	5.48264349062293	4.2624349713182	6.38595680041073	6.35755104804591	9.95919546191305	15.7022985056394	50.4122767655531	10.5046586123385	1.21401153137225	4.64810877399186	0	0	1.03156667089392	9.35441023200421	1.00773754710167	3.49676539605443	20.4546957671475	9.60349560200063	6.07780981970103	1.11461752316936	3.26176971032411	7.53664049481808	2.20759232824534	9.25868226898494	16.12912076374	30.4539601326549	9.49698759302115	3.48919361961647	8.05385432270357	7.6431104558237	1.03521994398322	0	22.8289000929932
ENSG00000257281.1	0	0	0	0	0	0	0	0	0	0	0	0	0	0	0	0	0	0	0	0	0	0	0	1	0	0	0	0	0	0	0	0	1.00111498707942	0	0	0	0	0	0	0	0	1.00039804918098	1.00172231888374	0	0	0	0	0	0	0	0	0	0	0	0	0	0	0	0	0	3.00170108075648	3.00194987924041	0	0	2.00083861086994	0	0	0
ENSG00000257283.1	1	0	1	0	0	0	0	1	1	0	0	0	0	0	1	1	3	2	0	0	1	0	0	3	0	0	2	4	2	0	3	0	1	0	0	3	0	6	1	5	7	4	1	0	0	0	0	0	0	0	2	0	0	0	2	0	0	0	1	2	1	1	0	0	0	0	0	0
ENSG00000257284.1	0	0	0	2	0	0	0	0	0	0	0	0	0	0	0	0	0	1	1	0	1	0	0	0	0	1	0	0	0	0	0	1	0	0	0	3	0	0	0	0	0	0	0	0	1	0	0	0	0	0	0	0	1	1	0	0	0	1	0	1	2	0	0	0	3	0	0	0
ENSG00000257285.6	75	69	102	73	153	181	73	112	179	25	138	27	55	71	99	24	173	68	101	59	90	76	70	89	64	58	173	191	147	68.1918006513182	149	28	133	47	102	160	51	173.211623858322	200	74.0984478288555	191	145	30	42	79	61	41	24	86	43	224	117	172	104	35	82	110.31657453776	124	103	101	160	64	117	72	188.057335114784	34	87	85
ENSG00000257286.1	0	0	0	0	0	0	0	0	0	0	0	0	0	0	0	0	0	0	0	0	0	0	0	0	0	0	0	0	0	0	0	0	0	0	0	0	0	0	0	0	0	0	0	0	0	0	0	0	0	0	0	0	0	0	0	0	0	0	0	0	0	0	0	0	0	0	0	0
ENSG00000257287.1	0	0	0	0	0	1	0	0	0	0	0	0	0	0	0	0	0	0	0	0	0	0	0	0	0	0	0	0	0	0	0	0	0	0	0	0	0	0	0	0	0	0	0	0	0	0	0	0	0	0	0	0	0	0	0	0	0	0	0	0	0	0	0	0	0	0	0	0
ENSG00000257288.1	0	0	0	0	0	1	0	0	0	0	0	0	0	0	0	0	0	1.09215005793994	0	0	0	0	0	0	0	0	0	0	0	0	0	0	0	0	0	0	0	0	0	0	0	6	0	0	0	0	0	0	0	0	0	0	0	0	0	0	0	0	0	0	0	0	0	0	0	0	0	0
ENSG00000257289.1	0	0	0	0	0	0	0	0	0	0	0	0	0	0	0	0	0	0	0	0	0	0	0	0	0	0	0	0	0	0	0	0	0	0	0	0	0	0	0	0	0	0	0	0	0	0	0	0	0	0	0	0	0	0	0	0	0	0	0	0	1	0	0	0	0	0	0	0
ENSG00000257292.2	0	1	0	0	0	0	0	0	0	0	0	0	0	1	0	0	0	0	0	0	0	0	0	0	0	0	0	0	0	0	0	0	0	0	0	0	0	0	0	0	0	0	0	0	0	0	0	0	0	0	0	0	0	0	0	0	0	0	0	0	0	0	0	0	0	0	0	0
ENSG00000257294.2	3.26761796925426	1.08332332331521	0	4.92398648511205	0	3.38008255985976	0	3.25033571859513	3.51209718154674	1.09457119754736	7.33173521986682	0	0	3.70152202740917	3.34352087834724	0	2.14336528385187	0	1.07845762066425	0	0	2.06244993056533	8.02422352798468	4.09240324343762	1.34512936053729	5.65079527533443	3.28644304048092	0	7.73370181097906	1.35199445367518	1.20892113201718	6.72413813760522	6.08754105569678	0	0	0	1.09186547590005	2.18827256738188	1.0719886838909	0	0	11.6805834359916	4.44617170914633	4.44776981058224	9.01402062798739	0	0	2.00752766304974	0	4.12466830879747	2.40905225346463	3.46313309858672	2.70042827226691	0	2.32826282428185	0	3.25208417128813	4.58851286078337	6.59032060072866	2.16318775130774	18.2273850121055	16.5584798794599	0	6.7891873536064	3.44562847134209	6.20726102302274	0	6.12736670610449
ENSG00000257296.1	0	0	0	0	0	0	0	0	0	0	0	0	0	0	0	0	0	0	0	0	0	0	0	0	0	0	0	0	0	0	0	0	0	0	0	0	0	0	0	0	0	0	0	0	0	0	0	0	0	0	0	0	0	0	0	0	0	0	0	0	0	0	0	0	0	0	0	0
ENSG00000257298.1	25.3761497390552	27.9277950747812	10.3508328598835	13.7818879912109	31.0847665183024	24.7029441408666	13.8185229182799	15.1632772834739	25.9012574378955	3.49132418797291	12.3945351564846	5.61372955123295	41.1778423729037	45.0946351527432	27.9200113634431	8.81654429407421	33.7105724099415	18.5970815114425	19.4454011611143	11.5704013665965	9.21735990555568	10.2928076480937	30.0749501983383	19.4092017039589	9.71208527994316	25.0175844408345	27.1158896748959	35.2376377330299	24.8026358409596	28.7552696955908	41.8445003756491	27.6513902700089	36.4986654106652	13.2045432756266	13.648400359645	25.8391416040355	16.7802861636415	23.7328274535721	38.7791961603153	25.8015080143872	25.4582034541403	120.05620133974	35.6426971961651	22.2121581808714	24.623279810363	14.1067806481327	14.8121609819233	24.8302892480228	14.2254228609307	21.023932839315	17.1145746199203	25.9427152709985	48.2582682900029	21.6045179112706	21.4250422162319	19.8352111857082	9.83397289748932	15.8653091547382	34.5342713796644	13.989284239955	103.310038018478	40.0895940457739	11.4859596803334	28.7738972877168	67.1683246263098	30.9448157943759	16.9176656872432	47.6150072904316
ENSG00000257300.1	0	0	0	0	0	0	0	0	0	0	0	0	0	0	0	0	0	0	0	0	0	0	0	0	0	0	0	0	0	0	0	0	0	0	0	0	0	0	0	0	0	1	0	0	0	0	0	0	0	0	0	0	0	0	0	0	0	0	0	0	0	0	0	0	0	0	0	0
ENSG00000257302.1	0	2	0	0	0	0	0	1	0	0	0	0	0	0	0	0	0	0	0	0	0	0	1	0	0	0	0	0	0	0	0	1	0	0	0	0	0	0	0	0	0	0	0	0	0	0	0	0	0	0	0	0	0	2.01198248280697	0	0	0	0	0	1.00412431090196	1	0	0	0	0	0	0	2
ENSG00000257303.2	78.8818492819774	27.9668801787699	53.2722196747574	56.3469459408196	75.1284445934097	79.0417725926297	34.9381919925882	63.3129055617517	75.7455441540858	30.5113342624701	58.0459187553152	14.6554105171264	53.6537104182031	24.6212818012821	102.278267425194	30.6931200974231	102.982503709051	42.4662764792893	80.1003635388131	35.4813365548854	19.8454117486106	79.7294189942616	63.5080135136818	59.9772969472457	37.3594989319881	53.0976697681233	125.253508711415	97.1577775338	72.5943085571724	62.3776780293878	85.0268947674333	45.4660945415995	111.580749790998	108.021359835967	112.085004721661	72.621602639171	59.7651915821772	122.829603949999	146.819526162432	58.895832554092	82.307971396308	120.549563843136	38.2625836676098	89.7282066241446	98.8549539103968	32.8359465751186	72.2264342640172	29.5214234876458	24.5807711603789	64.3317046436358	85.0685481978845	50.763760524276	101.319772919022	60.4517178309262	43.6542363521484	62.9934259615646	78.4074439209593	74.6133190603763	63.2619909948579	135.98216787654	118.472772313738	54.8710020130903	64.0387121959161	99.6773970421145	117.226653742107	73.0309770784019	49.9361983853133	42.8644139964982
ENSG00000257307.1	0	0	0	0	0	0	0	1	0	0	0	0	0	1.00307936129569	0	0	0	0	0	0	0	0	0	0	0	0	0	0	0	3.00462701525255	0	0	0	0	0	0	0	1.00197861883011	1.00333793297905	0	1.00150841512935	0	0	0	0	0	0	0	0	1	0	0	0	0	0	0	0	1.00565698083174	0	0	0	0	0	0	0	0	0	0
ENSG00000257308.1	0	0	0	0	0	4	0	0	0	0	0	0	0	4	0	0	0	0	0	0	0	0	1	0	0	0	0	0	0	0	0	1	0	0	0	0	0	0	0	0	0	2	0	0	0	0	0	0	0	0	0	0	0	0	0	0	0	0	0	0	0	5	0	0	0	0	0	0
ENSG00000257310.1	0	0	0	0	0	4	1	0	0	0	0	0	0	0	0	0	0	0	0	0	0	0	0	0	0	0	0	0	0	0	1	7	0	0	0	0	0	0	0	2	0	0	0	0	0	0	0	0	2	0	0	0	0	0	0	0	0	0	0	0	0	0	0	0	0	7	0	0
ENSG00000257315.2	76.9718647440176	62.3700423486956	105.455479923004	130.490547969631	21.0279023985511	159.599939576903	59.2882068164478	179.655362231255	143.412394978726	98.6471096619496	122.315509811046	28.5940757489287	0	0	92.0174778705993	3.5102790883082	232.15486294773	85.4750164876127	604.714626598431	77.0352681466862	237.562860646474	28.5449983894571	138.808248949785	186.068715905638	20.4840545322403	77.5232372817849	141.566208872396	393.2235970958	94.1483775913674	277.977251560937	340.32589828626	13.1062466793121	351.579014863111	206.192150557695	0.0712883502497379	244.43317753576	126.552818331429	132.084002010599	116.131542503807	4.69223643391172	618.811192535079	223.090690678393	39.5501075817616	184.237034796407	0.750384384855486	39.5640902791694	173.542184896729	0	83.8687315916448	60.68875733348	70.9294188260728	452.717030947251	530.256400173119	86.3472986474867	148.337659012828	177.44778447251	378.609353379318	121.929962006081	122.744389106638	403.562745201075	351.591989233424	32.7652898501863	161.697160775017	34.3810031953449	361.785931718024	195.712202787282	19.4332198835997	97.3907515342152
ENSG00000257316.1	0	0	0	0	0	0	0	0	0	0	0	0	0	0	0	0	0	0	0	0	0	0	0	0	0	0	0	0	0	0	0	1	0	0	0	0	0	0	0	0	0	1	0	0	0	0	0	0	0	0	0	0	0	0	0	0	0	0	0	0	2	3	0	0	0	0	0	0
ENSG00000257319.1	0	1	0	0	0	0	0	0	0	0	0	0	0	2	0	0	0	0	0	0	1	0	0	0	0	0	0	0	0	0	0	2	0	0	0	0	0	0	0	0	0	1	2	0	0	0	0	0	0	0	0	0	0	0	0	0	0	0	0	0	1	0	0	0	0	0	0	1
ENSG00000257322.6	1	4	2	2	7	3	7.02933277666368	3	5.36111111111111	1	6	4	3	0	3	1	7	5	4	2	2	6	6.13077583826709	5	1	6	7	0	2	0	6	3	2	5	4	3.36111111111111	0	5	4	0	4	3	0	6	3	0	0	1.00003098152213	0	8	3	5	5	1	0	1	4	4.05616020771572	3	3	1.44423329213098	2	12	7.0188559806647	6	2.10620626787566	3	1
ENSG00000257323.1	0	0	0	0	0	0	0	0	0	0	0	0	0	0	0	0	0	0	0	0	0	0	0	0	0	0	0	0	0	0	0	0	0	0	0	0	0	0	0	0	0	0	0	0	0	0	0	0	0	0	0	0	0	0	0	0	0	0	0	0	0	0	0	0	0	0	0	0
ENSG00000257325.1	0	0	0	0	0	0	0	0	0	0	0	0	0	0	0	0	0	0	0	0	0	0	0	0	0	0	0	0	0	0	0	0	0	0	0	0	0	0	0	0	0	0	0	0	0	0	0	0	0	0	0	0	0	0	0	0	0	0	0	0	0	0	0	0	0	0	0	0
ENSG00000257327.1	0	0	0	0.406991260923845	0	0	0	0	1.81398252184769	0	0	0	0	0	1.22097378277154	0	0	0	0	0	0	0	0	0	0	0	0	0	0	0	0	0	0	2.62796504369538	0	0	0	0	0	1	0	3.22097378277154	0	0	0	0	0	0	0	0	0.220973782771536	0	0	0	0	0.528067560854446	0	0	0	5.23158588825961	2	0	0	0	0	9	0	0
ENSG00000257329.1	0	0	0	0	0	0	0	0	0	0	0	0	0	0	0	0	0	0	0	0	0	0	0	0	0	0	0	0	0	0	0	0	0	0	0	0	0	0	0	0	0	0	0	0	0	0	0	0	0	0	0	0	0	0	0	0	0	0	0	0	0	0	0	0	0	0	0	0
ENSG00000257331.1	0	0	0	0	0	0	0	0	0	0	0	0	0	0	0	0	0	1	0	0	0	0	1	0	0	4	0	0	0	1	0	0	0	0	0	0	0	0	0	0	0	2	0	0	0	0	0	0	0	0	0	0	0	0	0	0	0	0	0	0	1	0	0	0	0	0	0	0
ENSG00000257332.1	0	0	0	0	0	0	0	0	0	0	0	0	0	0	0	0	0	0	0	0	0	0	0	0	0	0	0	0	0	0	1	0	1.00013009014472	0	0	0	0	1.00022895473501	0	0	0	1	0	0	0	0	1	0	0	0	0	0	0	0	0	0	0	0	0	0	1.00005678117048	0	0	0	0	0	0	0
ENSG00000257335.8	5333.94075445319	4152.96768490956	5447	8665.96013705335	4943	8031	2695	4355	7889	2323	11187.5981688616	917.342382083475	2580	7962	4843	2082	8487	5547	3205	4230.75609570205	7951	6407	6430	3436	2258	2195	12475	9012.57128297395	3567	5962	6685.98928321123	3266	7488	1754	3574	8987	2368	10204.000000686	2102.11538303888	3826	9120	7523.69385400634	570	4940	6458.98674485209	3704	1397	2927	2630	1120	11970	9416.74238042269	8577	3093	4775	5333.12723284627	1690	5337.01340516204	2504	3800	5760	2308	12249	2543	11238	3661	2868	4604
ENSG00000257336.1	0	0	0	0	0	0	0	0	1	0	1	0	0	0	0	0	2	0	1	0	0	0	0	1	0	0	0	0	0	0	0	0	0	0	0	1	0	2	3	4	0	0	0	0	0	0	2	0	0	0	1	0	0	0	0	2	1	0	0	0	0	0	1	0	0	0	0	0
ENSG00000257337.7	73.3694233806885	33.2520695782064	41.3308929919537	32.9218350266579	69.7466657153352	68.0888680294638	34.7070298832449	59.7741513461344	91.525769950701	24.0145678922572	50.8854696376117	35.7266147431915	71.8928889988359	67.5134105447438	90.8040971030809	30.6847696752668	50.4532665256441	44.5481019158958	68.2848361043712	27.9801511993827	38.4344973972253	48.4090065450961	73.3430404910712	59.9241195669692	32.996100115696	38.2490881832949	98.8001189729135	94.5946743517926	91.2850948771929	38.2556905474702	109.889077499425	55.6393771495582	101.817049082147	77.1277840995057	66.9484134613083	91.2971576076706	47.184368491031	108.109294603214	115.64278496063	116.171645238039	121.815006293547	187.919038613073	81.5068638066144	55.004411681307	67.1666099537366	30.3040723603486	38.4331721187851	60.4306484741767	49.1864431077703	56.3107492933863	97.735054114543	87.3629313660302	82.2867487651231	64.340481389478	40.2121345011188	59.9355998159456	81.4993859526446	56.3121727890894	89.3845333889887	112.922874283264	220.059960371428	57.6023379808168	62.4054683044929	65.9495490186484	189.761259770028	93.265163715303	39.110009392793	93.2983689546835
ENSG00000257341.5	3.01617532140391	5.57431057189832	0	3.44939926358369	11.0919314783204	41.2476912451322	7.52932997672231	4.3795096568959	14.6258450052123	3.8822801171767	21.7572630429458	6.74934850192165	14.2273535611043	4.44573190848837	6.61058356564902	1.59618923117123	17.823001315403	11.4588819292187	23.5566892933423	7.94534218563975	4.31733664240521	4.02157331088988	0	9.70845364017835	18.1616308827829	14.8158941661008	19.7079002409554	9.4182483832955	3.78236123828668	2.96067726638321	18.6554889131389	7.63340571596794	15.2603093145303	2.44327115918983	4.50623875874338	26.1583905721027	19.2218157473638	20.5923112770351	12.269195790999	26.9140200577306	29.9236779482611	18.9336536617624	19.6417901212587	34.9359353605335	29.6887878447979	3.1197954825344	3.60930733384317	0	0	24.7735697946785	2.2817713276701	5.91244169863596	16.4228633282552	22.9203416880028	9.86981202010541	24.1709752576359	17.893418350589	15.8756762896966	21.1474035361074	8.00038875233236	40.4498239124633	26.3276907647234	10.1373686414682	29.4503184435109	0	8.91772907259748	0	18.2182868760598
ENSG00000257342.1	0	0	0	0	0	0	0	0	0	0	0	0	0	0	0	0	0	0	0	5.6416639977072	0	0	0	0	0	0	0	0	0	0	0	0	0	0	0	0	0	0	0	0	0	0	0	0	0	0	0	21.7225616175443	0	0	0	0	0	5.01803531734372	0	0	0	4.98328035022024	0	0	0	8.84065859642401	0	0	6.96048896484399	0	0	0
ENSG00000257343.1	0	0	0	0	0	0	0	0	0	0	0	0	0	0	0	0	0	0	0	0	0	0	0	0	0	0	0	0	0	0	0	0	0	0	0	0	0	0	0	0	0	0	0	0	0	0	0	0	0	0	0	0	0	0	0	0	0	0	0	0	0	0	0	0	0	0	0	0
ENSG00000257345.2	1	2	2	6	0	1	6.11540444153853	0	3.63888888888889	0	0	0	1	1	1	1	6	0	1	2	3	2	1	1	0	1	0	7	6	3	0	3	2	9	0	3.63888888888889	3	5.004947036469	2	4	1	3	7	7	11	0	8	15	5	17	1	4	1	5	0	4	3	3	5	0	8	4	4	2	22	6	1	0
ENSG00000257346.1	0	0	0	0	0	0	0	0	0	0	0	0	0	0	0	0	0	0	0	0	0	0	0.263293167254425	0	0	0	0	0	0	0	0	0	0	0	0	0	0	0	0	0	0	1	0	0	0	0	0	0	0	0	1	0	0	0	0	0	0	0	0	0	2	2	0	0	0	0	0	0
ENSG00000257350.1	0	0	0	0	0	2.03209548851236	0	0	0	0	0	0	0	2.40174847428688	0	0	0	0	0	0	0	0	0	0	0	0	0	0	0	0	0	0	0	0	0	0	0	0	0	0	0	1.04304757285362	0	0	0	0	0	0	0	0	0	0	0	0	0	0	0	0	0	0	0	2	0	0	0	0	0	0
ENSG00000257354.2	84.7388494697932	40.2588949942631	59.9556479325989	83.3686855380614	94.9808489973955	117.764866879129	62.9863813262369	87.6624805582538	107.219770539697	40.4009453505919	63.5106712702163	38.1652063927689	42.9239736250059	40.3425480497289	108.089694228314	40.0462704516825	133.366906307354	70.6223837255458	113.338485554569	48.8451357665604	65.5313243376504	97.7161418559965	84.7965432905754	86.7344533174362	32.0650258863926	80.6889026462843	121.236519646997	123.871946436701	95.4182434696967	127.575715542064	129.52322120671	59.5723682475724	149.675243949014	90.5038274442329	80.4014067231677	175.78639568129	79.3226616306615	162.734886416003	189.585573619018	101.204665074448	235.039448556604	169.740191539343	48.3972283615153	87.6239529024986	108.137445286386	63.7434213870903	62.710260383629	18.3405415363244	55.2643763004071	89.8910825963997	127.478835972263	180.098627305929	159.240584896831	82.0628775825918	42.7215697972097	71.9483653414319	173.107235629794	75.4597820717812	120.904669510364	208.944392542076	160.500803480251	55.0021635575667	90.7801718023736	100.423609427663	249.427165581428	62.2029186554848	59.7183809259381	111.8779414357
ENSG00000257355.1	0.434925864909391	0	0	0	0	0.733747010244261	0	0	0	0	0.865152642773946	0	0	0	0.842013190673665	0	0	0	0	0.776243896558211	0	0	2.59672738420346	0	0	0	1.64776910455478	0	0	0	0	0	0	0	1.47023353193915	0	0	0	0	0	0.99832727034713	0	0	0	0	0	0	0	0	0	0	0	0	1.49719614384444	1.14890980089013	0	0	0	0	0	0	0	0	0	0	0	0	1.55868728990208
ENSG00000257356.2	0	0	0	0	0	0	0	0	0	0	0	0	0	0	0	0	0	0	0	0	0	0	0	0	0	0	0	0	0	0	0	0	0	0	2	0	0	0	0	0	0	0	0	0	0	0	0	0	0	0	0	0	0	0	0	0	0	0	0	0	0	0	0	0	0	0	0	0
ENSG00000257359.1	0	0	0	0	0	0	1.11291190175738	0	1.0561350702091	1.10704442519772	0	0	0	1	0	0	2.36354392228701	0	0	0	0	0	1.13730463122631	0	0	0	0	0	0	0	0	0	0	0	2.38471526187702	0	0	0	0	0	0	1.11983698261969	0	0	0	0	0	0	0	0	0	3.34733972085496	1.15427724477227	0	0	0	0	0	0	0	0	0	0	0	0	0	0	0
ENSG00000257360.1	0	0	0	0	0	3	0	0	0	0	1	0	0	0	0	0	0	0	0	0	0	0	0	0	0	0	0	0	0	2	0	0	2	0	0	0	0	1	0	0	0	0	0	0	0	0	0	0	0	0	1	0	5	0	0	0	0	0	0	0	2	0	0	0	0	0	0	0
ENSG00000257364.1	0	0	0	0	0	0	0	0	0	0	0	0	0	0	0	0	0	0	0	0	0	0	0	0	0	0	0	0	0	0	0	0	0	0	0	0	0	0	0	0	0	0	0	0	0	0	0	0	0	0	0	0	0	0	0	0	0	0	0	0	0	0	0	0	0	0	0	0
ENSG00000257365.8	292.518057020645	152.675104537419	256.077406529684	317.663267158571	295.387768656429	509.897429464374	248.52408818994	293.515183244375	328.732841357132	158.012786438311	445.200264969792	73.4942735565301	227.92377672863	195.316401785087	428.255146985422	182.115301454333	320.801722829389	164.525646653251	354.624712143451	199.485191565959	333.835382190282	345.325572678788	349.439374768581	362.777772334393	198.584120569636	169.078104410411	466.297732728735	530.461440833064	284.590378814429	312.811891734003	538.427554506111	217.454383987657	415.802642158833	226.453430997492	313.158612554033	484.755640218221	349.231551383959	579.260908018413	400.19524404432	421.588359223598	547.324082932577	424.589095233003	65.814839508563	286.556998377018	509.913994124687	309.751687390742	172.778713165117	155.402890224738	206.35655054057	174.783253635419	471.06448305505	399.829957723027	458.742949610683	212.033707780706	229.111635584465	394.98555842774	314.46909126624	268.823599262068	489.134037988986	353.363855903694	401.712743793589	186.75267700233	428.710526106908	330.463999032445	802.925562802054	203.083109449941	223.317357398681	275.982154065191
ENSG00000257366.1	0	0	0	2.44837401745103	3.14745007556358	6.05058369410041	0.845071030380602	0.204876420531993	4.29653080587598	0	0	2.62769386521764	3.91569958184597	8.91512445213846	0	2.41870693901364	1.03965354010395	2.15499203903665	2.19720679747541	0	0	2.90244589450756	3.74304459774945	0	1.77078123622884	5.72155050185791	0.916499065771122	0.997960250079312	3.45940995838493	3.33206542558732	0	7.44393081658901	4.02357255971483	1.56904143140856	0	0	0	0.972568148168219	5.69850308870806	4.2746405627284	0	48.3794543010942	4.66068032220319	0	0	0.658137025356237	0	0.988746727867159	0	0	0	0	0	3.22578140308457	1.910205903758	4.39157816778294	6.09153075058411	0	1.81734605398442	4.07739249927962	0	6.6281318781131	1.87419900104306	0	6.33413406760296	2.806339815982	0	8.48542944794776
ENSG00000257368.2	0	0	1	1	0	0	0	0	0	0	0	0	1	3	0	0	0	0	0	0	0	0	1	1	0	0	0	0	0	0	0	1	0	0	0	0	0	0	0	0	0	4	0	0	0	0	0	0	0	0	0	0	0	0	0	1	0	0	0	0	0	0	0	0	0	0	0	0
ENSG00000257373.1	0	4.12226444789381	0	0	1.00702617392945	2.05355633397971	0	4.04703019246339	3.02240845269989	1.01016973091242	3.0029812876795	0	1.08922425994442	3.45747625308654	1.01630387636619	1.06164445950288	3.04907826934304	1.02795588730191	1	0	1.10472673100507	1.00270580527604	3.05862340275144	0	2.10208259402939	0	1.00135373822387	4.12536597440977	4	2.02776427275324	1.03913259690765	3.11296111690322	7.81937982485707	0	2	1.03124560184005	0	0	3.00394633002878	3.84046471398311	0	26.7396238762522	4.09839383472315	2.58100759982503	5.00036059021935	0	4	0	0	2.04890398931116	0	12.1526465608715	6.29498659349717	2.03599791747845	0	0	1.00493226805165	1.04468587190224	0	3.07670750305576	14.4959537211411	4.14162503349694	1.02087867491716	2.07964146480364	5.1261160083315	0	0	5.90043943629745
ENSG00000257376.1	0	0	1	2	0	0	1.00629614184883	1	0	0	1	0	0	1	0	0	4.02515521748708	1	0	0	0	0	0	1	2	0	0	0	3	0	2	0	0	0	0	1	1.00318289176463	1.00317140892214	1.0046321688588	0	1.00390371215647	3.00889114214857	3	2.01002297900109	2	1	0	0	0	0	0	10.118029181259	0	0	4	0	0	1	2.00660176874558	0	0	0	0	0	3	0	0	0
ENSG00000257378.1	0	0	0	0	0	0	0	0	0	0	0	0	0	0	0	0	0	0	0	0	0	0	0	0	0	0	0	0	0	0	0	0	0	0	0	0	0	0	0	0	0	0	0	0	0	0	0	0	0	0	0	0	0	0	0	0	0	0	0	0	0	0	0	0	0	0	0	0
ENSG00000257379.1	49.3858612652399	48.4253770538366	36.4334650662883	43.5610520337184	76.2578796255221	20.5070255117973	76.0953675914171	27.2398953204312	0	9.78071631113389e-05	72.4505066750597	5.77641209535486e-08	64.8293865116217	0	35.4421289672258	30.2412738578869	38.9386695325862	48.5489845141436	49.7576465565769	0	47.171024122406	36.0917045391637	0	37.4287522875846	0	113.835250646949	103.036523249695	216.131482811317	0	0	21.0211773089669	0	176.412397618583	65.8347855401602	0	43.9089189753405	120.415469492295	120.467726337611	15.468850143375	98.0434713628814	0	0	0	47.362557650071	119.273155141485	0	0	0	0	15.5359787238504	129.505599857341	133.020374126759	34.7973796743473	70.5555633099135	88.7543788968939	52.4508814176009	90.4486421059388	39.344312734764	0	0	71.3965069887995	43.7621465264559	0	21.3525347381256	89.7655007887908	137.362552863157	0	1.59410544494822
ENSG00000257381.3	0	0	0	0	0	0	0	0	0	0	0	0	0	0	0	0	0	0	0	0	0	0	0	0	0	0	0	0	0	0	0	0	0	0	0	0	0	0	0	0	0	0	0	0	0	0	0	0	0	0	0	0	0	0	0	0	0	0	0	0	0	0	0	0	0	0	0	0
ENSG00000257384.1	0	0	0	1	0	0	0	0	0	0	1	0	0	0	1	0	0	0	0	0	0	0	0	0	0	0	0	1	0	0	0	0	0	0	0	0	0	4	1	0	6	0	0	0	0	0	0	0	0	0	0	0	0	0	0	0	0	0	0	0	0	0	0	0	4	0	0	0
ENSG00000257386.1	22.1920786594655	0	0	5.60850297742699	6.74986053593599	59.2323777870102	5.94280570558096	12.8793795873148	21.7761079327384	2.32862484420442	37.3640769976458	7.54590776900707	0	0	13.9727184600471	0	12.1015094862208	12.7296773300097	19.2247611134192	19.0396067026728	14.7735770668883	4.3689239717491	18.3716936712367	10.3445506162582	4.20745049162168	0	29.255162642402	21.4113003739095	22.3730785209805	17.9916945712001	25.2692147901953	0.0886255978725197	34.9808890735356	28.3354106079491	9.19207865946548	6.13590291060966	15.5875917462956	20.2128514056225	33.2671375155796	0	67.5644647555741	8.64880210497166	0	10.4392743387343	21.3938512671376	0	0	1.8926741448553	9.63356875778982	11.0019387896414	26.1753219775655	23.0137100124637	18.9732723999447	5.65655726353694	7.16424317961504	17.6418778562526	29.1884780501316	30.4956377233071	21.9539081567261	51.3464894058995	43.7845173798643	0	13.8159534690486	10.2463647694226	61.7949037529429	12.3139454369201	16.3842958039053	7.7080736740064
ENSG00000257389.1	0	0	0	0	0	0	0	0	0	0	0	0	0	0	0	0	0	0	0	0	0	0	0	0	0	0	0	0	0	0	0	0	0	0	0	0	0	0	0	0	0	0	0	0	0	0	0	0	0	0	0	0	0	0	0	0	0	0	0	0	0	0	0	0	0	0	0	0
ENSG00000257390.5	184.543145186624	26.909187078396	35.3660117984891	85.9429737235323	146.601205943263	119.619152010287	46.275623771347	137.035429933287	173.056803997423	51.2401611714449	179.723295546238	32.5879381217933	74.7286025096163	59.245798997334	84.5665411794921	58.7313741865369	245.887199679975	50.8217361088748	72.7281745288283	45.4172736145316	25.9516386367417	71.5828601004528	106.620000522149	57.4475774020278	44.7632162919903	142.538156817851	188.582489374191	250.110931053052	240.614013998699	139.963907697897	150.562661789384	57.5922566985979	295.040453271521	159.985680032543	88.2908422576808	168.393142520987	137.56637782076	289.467042245	288.049052200529	173.566402361241	128.94151566683	208.545429845267	78.151623924664	222.818100710968	153.440896827504	55.6002355066969	57.3885192801911	86.591931050401	125.328000509212	123.384379323704	127.382371415417	135.642277584247	260.459771356846	134.863074573942	56.3978796179236	113.063057159161	183.80136766567	98.0919506298862	144.884377628978	115.54943468733	195.179939756343	136.192668036841	146.039021463268	159.519277255992	208.092592210555	92.4866400316808	103.190945473738	123.114074676032
ENSG00000257391.1	8.87722071831539	20.3105183138165	7.09326476823984	3.83001504575918	8.73596360444165	2.27761294594648	0	8.73596358450069	4.49148099048609	11.5018522894091	24.6464858985475	6.11681721548388	4.65507402065564	8.83448250113642	18.9956067880181	6.50541824850443	9.02650414863879	6.74203637983733	9.21441190404235	7.9783308668608	6.50609950748705	12.402427827591	34.8362526331064	10.9926021916534	3.38637030099977	5.61092859451121	27.4813793970821	15.9937629502177	0	10.5312734922863	20.3643933009884	21.4184944071101	16.8423301062241	11.6479514436811	17.9556576445951	18.3956277048708	14.8439893191256	21.4245462723963	8.17453274041694	7.60247017381126	16.8694412736729	56.4454378573339	7.68506223599179	23.0267212667066	22.2499996516579	13.3144205228692	3.40175087915622	19.4771971725054	5.22062188429749	5.393892199235	18.7772971460385	19.4663291024972	15.0984619630136	7.3132411954464	13.1008900449382	6.08618467154946	8.86533257803884	6.87923134434814	5.8239757452851	21.806344588024	49.464285867069	23.295902961291	17.2975448028495	9.40674040582945	42.7146162889005	0	6.74615157899004	46.0207186106057
ENSG00000257392.1	0	0	0	0	0	0	1	0	0	0	0	0	0	2	0	0	0	0	0	0	0	0	1	0	0	0	0	0	0	0	0	1	0	0	0	1	0	0	0	0	0	1	0	0	0	0	0	0	0	0	0	0	0	0	0	0	0	0	0	0	6	1	0	0	0	0	0	1
ENSG00000257395.1	0	0.5	0	0	0	0	0	0	0	0	0	0	0	0	0	0	0	0	0	0	0	0.5	0.5	0.500377995640508	0	0	0	0	0	0	0	0	0	0	0	0	0	0	0	0	0	3.59724613472901	0.50020108358554	0	0	0	0	0	0	0	0.500182776219388	0	0	0	0	0	0	0	0	0	1.13625127933326	0	2.00172537214552	3	3.50163973707319	0	0	0
ENSG00000257398.8	0	5.27344652482876	8.08610728095207	1.05314953761424	4.48938027295725	3	0	2.02657025204999	5	4	4	0	0	7	2	1.03947053450686	1.05054960050028	3	3.01957197644258	2	4	0	6.26027568163832	4	1.28842619011299	5.07263792382478	9	10.2837503368125	3	2.16580169271985	6.12495706778241	1	6.57632773396376	2	2	5.03385646340635	0	7	8.20229860867147	0	15.2697783585119	22.3722417913856	3	2	5	0	4	0	0	0	2	1	17	4	0	0	9.13666348133499	2	7.79644931959605	5.03439654512376	16.1057555185248	5	4.08455581278208	5	7	10	1	5.03802239482275
ENSG00000257400.1	0	0	0	0	0	1	0	0	0	0	0	0	0	2	1	0	0	0	0	0	0	0	0	0	0	0	0	2	0	0	0	0	1	0	0	0	0	3	0	0	0	0	0	3	0	0	0	0	0	0	1	0	0	0	0	0	1	0	0	1	0	0	0	0	0	0	0	5
ENSG00000257402.2	0	2	0	0	0	0	0	0	0	0	0	0	0	0	0	0	0	0	0	0	0	0	2	0	0	0	0	0	0	0	0	1	0	0	0	0	0	0	0	0	0	2	0	0	0	0	0	0	0	0	0	0	0	0	0	0	0	0	0	0	0	0	0	0	0	0	0	3
ENSG00000257403.2	0	0	0	0	0	0.765938243620115	0	0	0	0	0	0	1	0	0	0	0	0	0	0	0	0	0	0	0	0	0	0	0	0	0	0.650886234953241	0	0	0	0	0	0	0	0	0	4	0	0	2	0	0	0	0	0	0	0	0	0	0	0	0	0	0	2.0838431133328	0	0	0	0	0	0	0	0
ENSG00000257404.1	0	0	0	0	0	0	0	0	0	0	0	0	0	0	0	0	0	0	0	0	0	0	0	0	0	0	0	0	0	0	0	0	0	0	0	0	0	0	0	0	0	0	0	0	0	0	0	0	0	0	0	0	0	0	0	0	0	0	0	0	0	0	0	0	0	0	0	0
ENSG00000257405.1	0	0	0	0	0	0	0	0	0	0	0	0	0	0	0	0	0	0	0	0	0	0	0	0	0	0	0	0	0	0	0	0	0	0	0	0	0	0	0	0	0	2	0	0	0	0	0	0	0	0	0	0	0	0	0	0	0	0	0	0	0	0	0	0	0	0	0	0
ENSG00000257407.1	1	1	0	3	3.07656484055966	1.32276722182245	3.39997300813682	0	8	2	1	2	3	4	3	0	1.01343270390322	0	1	0	1	0	2.21523260322292	0	1	1.00585080421104	2	3	2.03492078910052	3	3.00433373918742	3.42574649729084	8	0	1	2	0	0	7.15572819123641	1	11.1224440370092	16	2	4	4	0	1	0	1	2	3	2.15968549956947	2.46354643236399	3	2	2.11089563010336	4	1	0	1	11.0229899697451	2	1.06661203174727	4	5	1	7	12.6432037999327
ENSG00000257408.2	0	0	0	0	0	0	0	1	0	0	0	0	0	0	0	0	0	0	0	0	0	0	0	0	0	0	0	0	0	0	0	0	0	0	0	0	0	0	0	0	0	1	0	0	0	0	0	0	0	0	0	0	0	0	0	0	2	0	0	0	1	0	0	0	0	0	0	0
ENSG00000257410.1	0	0	0	0	0	0	0	0	0	1.08119997221746	0	0	0	0	0	0	0	0	0	0	0	0	0	0	0	0	0	0	0	0	0	0	0	0	0	0	0	0	0	0	0	0	0	0	0	0	0	0	0	0	0	0	0	0	0	0	0	0	0	0	0	0	0	0	0	0	0	0
ENSG00000257411.2	40.5712204438868	1.18433586893152	0	46.8277894767069	81.4935186817355	66.3333070872838	61.4625150888659	107.582166332098	53.5432380447272	21.9194630872483	58.5029357549327	11.2436021299491	28.4858647963454	7.84936098296635	61.826487282568	84.9575035140128	132.787093557971	53.9211862610125	9.94945459533863	28.7973692183198	37.8654438052202	86.6636328117922	67.9503617661016	67.7168851196771	39.927491378686	49.2475630986608	99.8889512166885	123.106873587513	75.1004394509189	43.0864987312861	109.167715342547	22.4308422857291	86.0363096640215	146.164229705095	81.7595691453137	78.2216486297244	64.2798694279518	116.687674916418	137.509511902726	77.4207626586483	99.064988394934	124.89905315393	0.00126107911133544	20.9145220577665	84.2927070632002	56.0206769407878	2.00158877586929	44.9025820956251	57.9455766245116	30.7915001757548	85.7595764997399	134.893341890974	65.9420851717514	96.4542572840442	67.3438203983765	43.480991750928	44.8030145678801	118.971992491944	148.740616939794	79.1188358901762	109.267313530267	66.2530346484663	90.9722625645739	56.491960282766	121.943076474542	46.9843707447986	37.2766816345082	55.2810399830275
ENSG00000257414.1	0	0	0	0	0	0	0	0	0	0	0	0	0	0	0	0	0	0	0	0	0	0	0	0	0	0	0	0	0	0	0	0	0	0	0	0	0	0	0	0	0	0	0	0	0	0	0	0	0	0	0	0	0	0	0	0	0	0	0	0	1	0	0	0	0	0	0	0
ENSG00000257415.1	0	1	0	1	0	1	0	0	1	0	1	1	0	0	0	0	0	1	0	2	0	0	0	0	0	2	0	0	0	1	0	0	1	0	0	1	0	0	0	0	1	2	1	0	1	0	5	0	0	1	0	1	0	1	0	0	0	0	2	3	0	5	0	0	0	0	2	0
ENSG00000257426.1	0	0	0	0	0	0	0	0	0	0	0	0	0	0	0	0	0	0	0	0	0	0	0	0	0	0	0	0	0	0	0	0	0	0	0	0	0	0	0	0	0	0	0	0	0	0	0	0	0	0	0	0	0	0	0	0	0	0	0	0	0	0	0	0	0	0	0	0
ENSG00000257429.1	0	0	0	0	0	0	0	0	0	0	0	0	0	0	0	0	0	0	0	0	0	0	0	0	0	0	0	0	0	0	0	0	0	0	0	0	0	0	0	0	0	0	0	0	0	0	0	0	0	0	0	0	0	0	0	0	0	0	0	0	0	0	0	0	0	0	0	0
ENSG00000257431.1	5.14786127784209	6.02542663532572	7	1.15446758404721	3.06513920769004	9.69037675841889	4.10533114913763	2.18146037592817	11.0282826049407	3.24941686930708	3.03379756850308	0	7.65018698924588	14.9876244949142	6.6976932628273	1.15107046109875	2.00526977442049	0	2.13049380737	0	3.04030967590511	3.28717525756393	10.8556009213782	3.14732478495863	1.12552544767193	0	1.18707176809864	2.21904800106855	6.04713583373166	2.54474105855727	1.22167813271806	7.13725753725135	12.4474041815939	5.06105643370141	0	1.03680681468265	3.60249543356011	2.12694111249192	3.68929788283948	9.05555983142266	12.1162840698351	55.0121315928722	4.55337688722621	10.2559396762701	1.31536536040697	0	6.14572842942123	0	0	2.07755831521776	3.29024406309545	5.05798691163197	3.34948496622488	3.15475219470564	2.28266928835246	2.03686045470781	5.43713172171289	7.31172098633274	8.65598661382574	4.49933538964884	35.0882970446784	9.46435978954752	11.4833310612782	6	14.1243469729057	5.03247510994776	1.01418503352002	14.7459887219842
ENSG00000257432.1	0	0	0	0	0	0	0	0	0	0	0	0	0	0	0	0	0	0	0	0	0.958168639564686	0	0	0	0	0	0	1	0	0	0	0	0	0	0	0	0	0	0	0	0	0	0	0	0	0	0	0	0	0	0	0	0	0	0	0	0	0	0	0	2.63451034724887	0	0	0	0	0	0	0.00281876505574969
ENSG00000257433.6	79.4639903616561	33.5574251695801	51.9746405059465	66.5851985767863	62.8196379648556	182.782718957275	68.1027686504229	86.5280316932734	93.3154542699343	43.7677197335472	86.8252645341876	13.0181497298857	83.3518211986736	67.8515792929686	69.9069222541034	46.298003872092	111.838388648693	49.9580878120376	78.6304609267518	63.7605950499929	69.6305427389738	53.4389645707294	117.67824542662	39.6163783093075	40.8473692172963	38.0893868386992	107.40383529167	82.3826785366794	84.3331550747708	175.67604889522	113.739415518896	36.4676261187146	178.66052084237	73.9379676887042	50.6711980935854	70.9210670702147	62.8945803051009	166.110918134868	104.628365003937	123.446389999841	114.810226483092	148.421961020503	27.0098613863431	141.508723543732	74.1628098980477	57.5118747406475	42.6291645742129	72.710352828895	49.8663731901996	57.4377616760426	120.545064297415	52.0454512647496	120.891203978039	69.4194094580509	25.6648279810373	68.8086126040323	57.8093884318107	81.921135716726	72.6086983640331	84.5393014395656	114.360993761559	85.3859307321133	86.1809612283926	65.8351420158212	207.924761396127	52	52.0767731479384	118.047025841754
ENSG00000257434.1	0	0	0	1	2	1	0	0	0	0	0	0	0	2	0	0	0	0	0	0	0	0	4	0	0	0	0	0	0	0	1	3	0	0	0	0	0	1	0	0	0	5.93660526083868	0	0	0	0	0	0	0	2	0	0	0	0	0	0	1	0	0	0	9	0	0	0	0	0	0	4
ENSG00000257435.1	0	0	0	0	0	0	0	0	0	0	0	0	0	0	0	0	0	0	0	0	0	0	0	0	0	0	0	0	0	0	0	0	0	0	0	0	0	0	0	0	0	0	0	0	0	0	0	0	0	0	0	0	0	0	0	0	0	0	0	0	0	1	0	0	0	0	0	0
ENSG00000257438.1	0	4	3.01572774264401	4	5	7	1	3	4	0	4	1	2	7	7	1	2	6	13	4	1	3	8	1	2	5	7	10	8	5	6	6	7	4	0	2	7	3	8	11	3	10	2	0	2	4	2	0	4	0	12	7	16	2	5	2	7	1	0	5	10	2	1	1	7	0	2	9
ENSG00000257443.1	0	0	0	0	0	0	0	0	0	0	0	0	0	0	0	0	0	0	0	0	0	0	0	0	0	0	0	0	0	0	0	0	0	0	0	0	0	0	0	0	0	1	0	0	0	0	0	0	0	0	0	0	0	0	0	0	0	0	0	0	1	0	0	0	0	0	0	0
ENSG00000257444.1	0	0	0	0	0	0	0	0	0	0	0	0	0	1	0	0	0	0	0	0	0	0	0	0	0	0	0	1	0	0	0	0	0	0	0	0	0	0	0	0	0	5.00552754248201	0	0	0	0	0	0	0	0	0	0	0	0	0	0	0	0	0	0	0	0	0	0	0	0	0	0
ENSG00000257446.4	2.56507413509061	8.04493043553634	10.0373980461183	7.01245286814793	4.0047434276503	10.2873350028621	5.01573754930874	10	6.00415563396907	4	5.15147911329924	1.0049991782913	10.0420792136633	2	1.24869106083809	0	8.02666139646789	2.04186520575111	4.010904791614	4.63198106868176	4.01045464104506	7.02294657089114	15.2565500469573	7	2.01412575832542	10.0675292127795	11.9174738400443	11.093511601061	12.0551357798741	14.0531809332114	13.0748066165412	3.04281878253991	7.02475457909909	15.0180914146198	3.73154214422218	12	7.01338412643598	7.04569583144407	14.0834541870924	16.5056802681791	9.0863103721602	11.0457168931299	1.0057153794358	5.05419729183431	8.18101083069453	4	0	0	4.02523339894025	11.1448492270417	3.04380785081847	8.0087865863364	29.1402409521125	3.72596908835843	3.86340361520393	7.03086196061078	17.2722555228008	4	7.05366856126809	28.0519646721723	16.044676992776	6	3.04459721773899	16.0230838969902	15.2295654999686	13.0882705264593	2.01096108277423	1.14536352764457
ENSG00000257449.1	0	0	0	0	0	0	0	0	0	0	0	0	0	0	0	0	0	0	1	0	0	0	0	0	0	0	0	0	0	0	0	0	0	0	0	0	0	0	0	0	0	0	0	0	0	0	0	0	0	0	0	0	0	0	0	0	0	0	0	0	0	1	0	0	0	0	0	0
ENSG00000257452.1	8.71248131329045	3.10637343902446	2.05494606655099	2.31070229324477	8.42559617629811	4.21186670002611	4.13136689877895	12.3128036544487	5.4383434059201	3	6.42658670511992	1.38125375585475	3.3517692117798	3.97899439869553	11.8712567339566	1.07652815823458	4.48631873619825	6.33596122725096	6.96422608158223	5.26313612812978	8.45111888477535	10.3598722247121	1.0492394736893	8.79224354025904	3.17044869238248	5.30173604174144	13.5310568785294	11.5150828039599	8.00448988576133	5.05868560389112	4.97441435838129	1.09896799290728	15.4015534060877	4.10143049818115	6.56077058865289	9.19529911808673	8.12942668719481	6.4608869545453	18.5052182464663	13.415886343491	5.19368004630883	10.1113111359905	14.1138566314746	3.39289374428593	7.25627260950137	1.133190057033	2.20454649731352	5.17563558660307	10.2179848323917	7.22710435815423	7.92792573764731	2.81805743300323	4.22580615300658	2.07715386059955	10.2093719540628	5.58027761407214	7.79208871632996	3.7078120443386	4.32074693630563	10.4844952755895	19.8194937656112	9.05784366594246	8.48186440594722	0	6.57789208553647	21.5085145324996	7.47340541944467	11.4280277037144
ENSG00000257453.1	0	1.22982784606747	0	4.32532266667242	0	2.00157113941314	0	0.282360673735953	0	0	0	0	0.831834017680109	0	0	0	0.436567374681105	1.29133091303031	0	0	0	0	0	1.17665925545561	0	1.21324515935486	0	0	0	0	0	2.53398034639463	0	0	0	0	0	0	0	0	0	0	0	2.08214668670362	0	3.92413908108174	0	0	0	0	0	4.79241337742941	0	0	0	0	1.05065651519804	0.0046810259807715	0	0	0	0.840845909294847	1.51262833275194	0	0	0	0	0
ENSG00000257454.1	0	0	0	0	0	0	0	0	0	0	0	0	0	0	0	0	0	0	0	0	0	0	0	0	0	0	0	0	0	0	0	0	0	0	0	0	0	0	0	0	0	0	0	0	0	0	0	0	0	0	0	0	0	0	0	0	0	0	0	0	0	0	0	0	0	0	0	3
ENSG00000257456.1	0	0	0	0	0	0	0	0	0	0	0	0	0	0	0	0	0	0	0	0	1	0	0	3	0	0	0	0	0	0	1	1	0	0	0	0	0	0	0	0	0	0	0	0	0	0	0	0	0	0	0	0	0	0	0	0	0	0	0	0	1	0	0	0	0	0	0	0
ENSG00000257458.1	0	0	0	0	0	0	0	0	0	0	0	0	0	0	0	0	0	0	0	0	0	0	0	0	0	0	0	0	0	0	0	0	0	0	0	0	0	0	0	0	0	0	0	0	0	0	0	0	0	0	0	0	0	0	0	0	0	0	0	0	0	0	0	0	0	0	0	0
ENSG00000257464.1	0	0	0	0	2	0	0	0	0	0	0	0	0	0	1	0	0	0	0	0	0	0	0	0	0	0	0	0	0	0	0	0	0	0	0	2	0	0	0	0	0	0	0	0	0	0	0	0	0	0	0	0	0	0	0	0	0	0	0	0	2	0	0	0	0	0	0	0
ENSG00000257465.2	0	0	0	0	0	0	0	0	0	0	0	0	0	0	0	0	0	0	0	0	0	0	0	0	0	0	0	0	0	0	0	0	0	0	0	0	0	0	0	0	0	0	0	0	0	0	0	0	0	0	0	0	0	0	0	0	0	0	0	0	0	0	0	0	0	0	0	0
ENSG00000257467.6	2	0	2	1	2	2	0	0	1	0	2	0	0	3	2	0	1	0	0	4	1	2	3.21952251879703	2	1.20749031165333	0	0	2	0	1	0	2	5	4.94269537187935	2	1	4	0	2	0	2	8	2	0	0	0	0	2	0	1	2	12	2	0	1	0	1	1	0	1	8	0	1	0	7	0	0	2
ENSG00000257470.2	0	0	0	0	0	0	0	1	0	0	0	0	0	2	2	0	2	0	0	0	0	0	0	0	0	0	0	0	0	3	1	0	0	0	0	0	0	1	1	0	0	1	0	0	0	0	0	0	0	0	0	0	1	1	0	0	5	0	0	0	3	3	0	0	0	0	0	0
ENSG00000257472.1	0	0	0	0	0	0	0	0	0	0	0	0	0	0	0	0	0	0	0	0	0	0	0	1	0	0	0	0	0	0	0	0	0	0	0	0	0	0	0	0	0	0	0	0	0	0	0	0	0	0	0	0	0	0	0	0	0	0	0	0	0	0	0	0	0	0	0	0
ENSG00000257474.5	3	0	0	1.26729360961143	0	0	1	0	1.00362765845692	0	2	0	0	0	0	1.05459795391546	0	1	0	2	0	2.06219625532087	0	0	1	0	3.12639522359787	0	0	0	1.00985324029755	1	2.1435803191204	0	0	1	0	0	0	0	1	0	0	0	1	0	0	0	4	0	0	0	0	0	0	0	1	0	2.0578005983614	0	3.02227088992373	0	5.52534245777155	0	2.01477013376926	0	0	0
ENSG00000257475.2	6.93228923283377	0	2.04539394243732	3.57666400388863	2.6593996703989	19.0509816280321	8.56255071357166	1.46089560075465	2.53442507382867	6.59730135034259	0	0	0	7.78580953142032	3.66764634074981	0	9.11914036863791	3.50851858604366	0	3.27569179607772	5.86028745804633	7.58979372422612	2.91730369772776	7.23293637429744	1.21742142095653	3.9801612749476	8.24334678855557	11.744193980496	0	3.996230347877	6.4344639066449	6.95260053728392	1.93469187471898	9.89415596493803	3.32964442635009	13.6417556281721	7.80536570037957	7.70299381498196	11.9044215910069	9.50990608846397	0	24.6554011561745	8.76344009813405	0.542875717305495	13.5057595973407	0	12.6269929876946	8.73705559285367	0	2.18431589124914	4.12223357864698	0	10.9668932357343	2.73035062736293	5.51151046502771	11.8342261389655	4.89705948648619	6.20449071999516	2.75432992491309	0	19.6512342023862	18.288325510697	5.61480777316557	12.3038116628367	12.7095516158797	1.1284366114369	4.00317749637212	15.0505033198133
ENSG00000257476.1	0	1	0	0	0	0	0	0	0	0	0	0	0	1	0	0	0	0	0	0	0	0	0	0	0	0	0	0	0	0	0	0	0	0	0	0	0	0	0	0	0	0	0	0	0	0	0	0	0	0	0	0	0	0	0	0	0	0	0	1	0	0	0	0	0	0	0	0
ENSG00000257477.1	0	0	0	0	0	0	2	0	0	0	0	0	0	0	0	0	0	0	0	0	0	0	0	0	0	0	0	0	0	2	3	0	1	0	0	0	0	0	0	0	0	0	0	0	0	0	0	0	0	0	0	0	0	0	0	0	0	0	0	0	0	0	0	0	0	0	0	0
ENSG00000257480.1	0	0	1	0	0	0	0	0	0	0	0	0	0	0	0	0	0	1	0	0	0	0	0	0	0	0	0	0	3	0	0	0	0	0	0	0	0	0	0	2	0	0	0	0	0	0	0	0	0	0	0	1	0	1	0	0	0	0	0	1	0	0	0	0	0	0	0	0
ENSG00000257488.5	0	0	0	0	0	0	0	0	1	0	0	0	0	0	4	0	0	1	0	0	0	0	0	0	0	0	0	3	0	0	0	0	1	0	0	0	0	0	1	0	0	1	0	0	1	0	0	0	0	0	0	0	3	2	0	0	0	1	0	1	1	0	0	0	0	0	0	0
ENSG00000257489.6	6.04158556755949	5	8	5	13.680229612753	12.1343167947424	2.00000002762525	4	2.13847582015434	4	8	3.6970050961021	0	5.39671972125732	4.15431071640804	2	26.8812100380148	10.9659484047977	12.0076192128115	4.65344270407964	5.57895232339438	3.27488306443395	10.244809741336	5.42558887180575	6.73119744102311	2.80241745689657	24.8453294989685	22.0580122290468	20.6813523837084	7.50965222127768	7.64067966785499	5.91579493983575	20.8814043997342	5	10	17.7740356907776	7.67147920166082	9	15.2221139476608	1.30567892340282	18.6419559035163	24.8424553276181	0	4	10.301369747727	0	8.08673471554187	0	4	7	4.04389563472911	11.2371990848047	24.1912745572668	8	6	11.4851564332592	27.5318915556135	9.66908995598488	12.2554791499184	38.9560146483247	19.8319277435124	1	3.65637869328924	15.953066154559	17.4209325141018	0.0146735248050249	11	5
ENSG00000257493.1	0	1	0	0	0	0	0	0	0	0	0	0	0	0	0	0	0	0	0	0	0	0	1	0	0	0	0	0	0	0	0	0	0	0	0	0	0	0	0	0	0	3.58923918027784	0	0	0	0	0	0	0	0	0	0	0	0	0	0	0	0	0	0	0	0	0	0	0	0	0	0
ENSG00000257494.1	0	0	0	0	0	0	0	0	1	0	1	0	0	0	0	0	0	1	0	4	0	2.42419890672014	0	0	0	0	0	0	0	1	0	1.22957498446126	0	2	0	2	0	0	0	0	0	0	0	2	4	0	0	5	0	0	0	0	0	0	0	2.17717030463099	0	0	0	0	1.10212055698728	0	0	0	1.12124226258696	9	5	0
ENSG00000257495.5	70.4741246398831	34.075472108416	23.3970455274622	37.8002360656469	23.3399889865829	67.1483362815702	39.0829581304196	47.9855908942783	49.3428353366119	8.17070097771135	32.357417852157	8.93038984418136	22.3453398822253	21.6989850001736	52.4410171703386	5.02611720043612	50.8276489856608	10.5911094102605	18.5248724413347	12.7457266606895	35.7884742734499	33.2452741279545	64.9093876079104	53.2124954064485	26.9157740505469	23.9953487913074	106.366985257734	77.6117857825689	78.2704248480439	17.3459505139776	123.767296677556	29.2167993405328	73.4762330403005	33.980849030058	33.4509723201059	50.7207498925367	36.4460138558345	39.8018448844744	44.7717912188038	32.4877521541316	90.7082158007216	81.7383684853353	17.3948901954124	33.2131935531332	67.4521007201488	11.9483367553431	38.6458700125289	30.9829146916643	42.4101568606244	58.1521034523129	32.3665604947	71.9469839109497	28.6357572038807	82.18869406041	27.7873013031965	48.7657708708029	38.6114672505752	25.3994048367178	17.0189430402508	37.5452168032503	118.56008672168	27.4852701540045	39.9418818574398	17.7217546355061	41.1292934029836	21.0053283797834	34.8098069782449	62.9056235344002
ENSG00000257496.1	0	1	3	0	0	0	3	1	0	0	0	0	0	0	0	2	0	0	0	0	0	0	0	1	1	1	1	1	0	3	2.51723084617817	0	4.54916521777794	0	1	6	0	0	0	0	0	0	0	1	0	0	0	0	0	0	3.22536229250673	0	3	0	0	0	2.90340773868282	1	2	0	0	0	2	0.825242718446602	6	0	6	0
ENSG00000257497.2	38.2222140583308	32.9436069897619	23.3978617285968	21.4366796640179	24.352310263978	81.927212896886	63.6500762950004	54.5541169187025	42.823840021158	21.8158638087443	49.2671142793965	19.149633840639	34.8510813815684	17.5514417784525	63.3351867461435	10.1284957294895	56.2960593810421	31.0474607142894	24.8975318594375	29.6170008853336	28.7067320250608	60.882516048222	29.4839131797066	63.9639663637437	22.1148016238803	10.0383354163322	95.2364174544607	60.6062160822742	45.2598936567436	26.6221777222729	48.2808733462153	32.3942390522174	48.3869353484534	67.3434694971487	35.0789208381695	108.49858300832	38.3913920070601	75.0778656985338	67.0067763172818	67.3570068918939	92.4539853925335	57.020598236968	9.95083708382329	27.3605821687347	50.0086972656883	30.6711551250325	60.1112932385966	45.7292705261812	42	44.668149445635	60.9095993039292	57.6146612011891	66.6912068282812	35.3626249395196	23.1574731205713	69.8055159591388	81.6039222521871	63.6027317894836	36.8717051030497	92.8803584269808	78.1389442965741	45.7552481744209	61.9144201132174	52.3856360146917	85.1738147484298	29	26.0825865834261	52.2050839419285
ENSG00000257500.1	0	0	0	0	0	0	0	0	0	0	0	0	0	1	0	0	0	0	0	0	0	0	0	0	0	0	0	0	0	0	0	0	0	0	0	0	0	0	0	0	0	0	0	0	0	0	0	0	0	0	0	0	0	0	0	0	0	0	0	0	0	0	0	0	0	0	0	2
ENSG00000257501.6	4.19368850498815	7.01336157345108	2.27642795553928	6.42032936656262	6.19006396849386	7.24427246446676	2.03341431697873	4.04464262150495	4.60595743591987	2.00167259841742	2.00090707072855	8.08619206070918	13.643756149292	8.46387811752564	12.9937349354424	10.8856464150206	20.205349581339	8	7.01021557973008	2	6.0210550398083	3.184398814758	13.4361306412055	8.29499408437414	3.01167235961628	2.02800329290985	9.05846898638678	13.096045719772	6	3.09786676055252	9.67125158532738	7.42821806007218	10.3845007485117	2.73988801525405	11.9403726639504	13.07033494692	5.36091431467771	4.13093993340361	22.172996986907	3.24157011512285	22.4516266893425	28.1643379439115	12.4777018079138	5.08561439849337	9.994037041405	0	6	4.09342008843353	5.00438787823036	2.00598302168581	8.31872815422247	16.0460787251935	15.5081607193963	6.19671161289897	3.00194056564335	15.3358098886935	7.76131506574592	11.013176997366	4.0462867627045	7.38284395059289	40.4907074113195	8.25355251732296	12.3980310538608	7.72119119186965	21.0705773146135	0	0	13.4292786830705
ENSG00000257503.1	0	0	0	0	0	0	0	0	0	0	0	0	0	0	0	0	0	0	0	0	0	0	0	0	0	0	0	0	0	0	0	0	0	0	0	0	0	0	0	0	0	1	0	0	0	0	0	0	0	0	0	0	0	0	0	0	0	0	0	0	0	0	0	0	0	0	0	0
ENSG00000257504.1	0	0.5	0	0	0	0	0	0	0	0	0	0	0	0	0	0	0	0	0	0	0	0.5	0.5	0.500377995640508	0	0	0	0	0	0	0	0	0	0	0	0	0	0	0	0	0	3.59724613472901	0.50020108358554	0	0	0	0	0	0	0	0.500182776219388	0	0	0	0	0	0	0	0	0	1.13625127933326	0	0	3	3.50163973707319	0	0	0
ENSG00000257506.1	0	0	0	1.43723703440914	0	0	0	0	0	0	0	0	0	0	0	0	0.705929652287903	0	0	0	0	0	0.805651115817077	0	0	1.82757684592018	0	0	0	0	0	0	0	0	0	0	0	0	1.93726906033313	0	0	3.58064894829974	0	0	0	0	0	0	0	2.74610786011502	0	0	0	0	0	0	0	0	0	0	0	0	0	0	0	0	0	0
ENSG00000257507.1	1	2	0	0	0	0	0	0	0	0	0	0	1.33500878558619	0	0	0	0	0	0	0	0	1	0	1	0	0	0	0	0	0	0	0	0	0	0	2	0	0	0	0	0	0	0	0	2	0	0	0	3	0	0	0	0	1	0	0	0	0	0	0	3	0	0	0	0	0	0	0
ENSG00000257509.1	10	7	5	5	11	5	6	8	10	2	3	0	9	6	12	5	9	4	6	7	3	4	7	10	0	1	15	5	12	18	12	1	20	6	6	12	2	5	5	16	4	14	4	4	5	1	13	2	0	1	12	13	12	9	5	2	14	10	14	21	10	7	7	6	12	7	12	5
ENSG00000257510.2	2	3	1	0	0	5	3	1	0	0	0	0	2	0	0	0	1	0	2	0	0	0	5	0	3	0	0	0	1	0	2	1	0	0	0	0	0	0	0	0	0	17	4	0	0	0	0	0	0	0	0	3	3	2	0	0	0	1	1	0	11	6	0	0	3	0	1	3
ENSG00000257511.1	6.00428079242063	8.0179917957449	18	14.0162984719771	14.0185073362435	22.040712007804	5.01022556631192	10.0153136674048	25.0323093515757	5.01094101885111	7.02303459271288	12.0276576328136	3.00555466698729	0	13.0174153118836	9	21.0145036428146	16.0077935626804	37.0578676166466	9.00716494931936	11.0079066548575	13.0091382736198	18.0204033290252	21.0190850987047	8.03252643867034	22.0139595118759	35.1109905076669	38.0878779107798	16.0851595116327	35.0751619879844	36.0227356891213	4.01383915641263	42.1236484612192	16.0392552128682	11.0466565904585	32.0306299544512	21.0583354805245	18.0477424651291	63.0606825804515	19.0238632775179	16.0132169210222	15.0145928386439	9.0092558406181	22.0096774571811	23.0419553570215	7.0044962706711	7.01035733695149	4.00465487630432	23.0191900324661	11.0257742273232	22.0343624677166	54.0301747792598	29.081436598756	17.0535621433094	11	11.0073403653725	60.1071653611001	27	26.0232674509387	77.0554854218804	34.038795476386	11.0122294775231	18.0120207918275	23.0384364962118	10.0209195788723	16.017362910234	8.00934684389084	15.0248120918676
ENSG00000257512.1	3.12913636916958	2.05992279814788	1.00620164190442	0	0	2.12625757370935	1.02640687361643	0	3.41556809136555	0	1.01058000233103	1.05464381894133	5.94347213478919	2.70599223935879	5.18041868044774	2.32887496422447	1.1330419407325	3.02040031335093	0	2.61859907844973	3.05235998687065	2.08937880669877	1.06365858351888	1.05046228741746	3.56272007924256	0	0	6.08620882590225	0	0	2.50493001358297	3.75740133104555	2.10165046270365	0	2.26681534657776	3.04338316426028	3.1423975155453	2.07054536644707	5.07091449781852	6.25210285085517	0	13.8989531383457	4.25062743436074	3.34831631232759	1.09640189215275	2.01673914763822	2.00106700530395	0	0	0	6.04541970042475	1.34175068365215	15.241556826421	2.45337292889411	0	3.03396232779643	0	5.15277495498512	4.67247302339272	0	11.9772555498116	0	0	2.13347155757691	4.64777689322781	0	0	19.5366206267605
ENSG00000257513.7	0	0	1.15521955506382	0	3.6686695479582	0	0	0	0	0	2.43457627774043	0	0	0	0	0	1.16592305959967	0	0	0	0	0	1.2135821025799	1.44404721703937	0	0	5.07739689902709	0	0	0	1.24283681583057	0	2.32380432085785	0	0	2.38744066510029	0	0	0	0	0	0	0	0	0	0	0	0	0	0	0	0	0	0	0	0	2.2596759315326	0	0	3.67598977113182	0	0	0	0	3.50933651470011	0	0	0
ENSG00000257514.5	0	0	0	0	0	0	0	0	0	0	0	0	0	0	0	0	0	0	0	0	0	0	0	0	0	0	0	0	0	0	0	0	0	0	0	0	0	0	0	0	0	0	0	0	0	0	0	0	0	0	0	0	0	0	0	0	0	0	0	0	0	0	0	0	0	0	0	2
ENSG00000257515.1	0	0	0	0	0	0	0	0	0	0	0	0	0	0	0	0	0	0	1	0	1	0	0	0	0	0	0	0	0	0	0	1	0	1	0	0	0	0	0	0	0	0	0	0	0	0	3	0	0	0	0	0	0	0	0	3	0	0	1	0	0	0	0	0	1	0	0	0
ENSG00000257517.1	1	0	1.08375631667595	0	0	0	0	1.02964928863921	0	1	3	0	3	1.01409037037991	0	0	1	0	0	0	0	1	2.09656410801292	0	0	3	2.00590536051857	0	0	0	1.23485961375678	0	3.05756759134443	0	3	2.32767135921865	1.04108666456604	0	1.0338342592609	1.14100678671284	4.30538403126971	14.3971159734426	1	0	0	1	0	0	0	0	0	2.11865638750875	0	0	2	0	2.00414467897025	0	1	1.88841002155675	5.74054364778063	2.00835744921388	1	0	2.09331601311339	8	0	2.33278184217269
ENSG00000257519.1	8	3	1	2	6	2	4	7	6	0	1	0	5	11	9	0	5	2	3	1	4	1	6	2	3	0	8	4	0	1	20	7	4	3	0	0	0	13	7	5	9	12	8	9	2	0	0	0	0	2	6	16	9	9	4	8	2	0	1	5	25	6	7	0	12	22	4	7
ENSG00000257520.1	0	0	0	0	0	0	0	0	0	0	0	0	0	1	0	0	0	0	0	0	0	0	0	0	0	0	0	0	0	0	0	0	0	0	0	0	0	0	0	0	0	0	0	0	0	0	0	0	0	0	0	0	0	0	0	0	0	0	0	0	0	1	0	0	0	0	0	0
ENSG00000257522.7	0	8	0	2.06379257737689	5.3721797682822	3	2.11035258117414	0	0	0	1.07881871326144	0	3	10.1400114396295	2	2.08330997788195	1.02456299907979	0	0	0	1	2.01411189482916	6.05001743083209	2.01085650552986	0	0	1	2.31349092992391	0	1	4.54680179814381	6.01058755639427	1.03609531034855	1	1	4.12786682923012	0	1.06456183965099	8.17356110877945	8.62361307189042	9.66018867577528	33.787472222142	0	2.56480056984526	3.54976478582744	2	0	0	0	1.03548002391978	2	2	0	2.02704335790132	0	0	2.08257226764549	0	2.00900676436915	1	27.5336091692969	24.1608482292999	4	4	4.01368334566295	0	0	7.40996835584261
ENSG00000257523.3	0	0	0	1	0	4	0	0	0	0	0	0	0	0	0	0	0	0	0	0	0	0	3	0	0	0	0	0	0	0	0	0	0	0	0	0	0	0	0	0	0	4	1	0	0	0	0	0	0	0	0	0	0	0	0	0	0	0	0	0	4	2	0	0	0	0	0	0
ENSG00000257524.6	299.985273779769	168.077869632882	231.697002684273	275.635776210846	323.0437942702	258.513847357237	318.402511540018	400.462793109613	417.590113056408	123.194514275338	231.175779044909	307.099163555524	203.552818636014	15.3686289224877	309.884701617988	147.100581934652	686.576601387762	311.206893942491	247.503983720296	460.226359226081	195.397030718646	324.996337712492	338.40172396221	436.069999749323	203.991294360384	168.988865244952	767.848850418946	533.451224999787	869.587861495995	404.58429490414	767.597130405534	178.876441170461	617.315247503176	755.957964522988	331.346426501492	657.995592067868	415.408025135139	588.91244855198	921.50078061978	572.273294253657	596.322078348278	488.647535450385	93.32285868807	368.050235381515	414.773838563901	144.451074268089	285.321105894581	400.720992136539	171.705023290894	257.125419532706	536.189948571329	280.701905798211	463.152920820878	412.096112379247	236.494296058337	260.451425844367	844.062551042267	598.626238411602	518.202790346847	508.038848221755	857.200560323284	274.218797707059	521.13627322286	347.747064623741	1207.80991761411	630.142036324468	128.873360896038	262.704423484906
ENSG00000257526.2	0.59297477725502	3.30588575182387	0	1.05469023496298	0	0	0	0	0	0	2	0	3.30048925265387	2.06750701552298	1.03493397745217	1	0	0	0.824803941820213	0	0	0	1.02396385374733	0.870796296137947	0	0	3.1078126942345	0	3	0	0	1.02515773601663	0	0	1	0	0	1.12613103406251	0	0	0	3.21496864607368	0	0	0.304698309623475	3	0	0	0	0	1.07150145925664	1	1.0860656370749	0	3.10315303037658	0	1.07670560356852	0	0	0	1.01257438712952	0	0	0	5.65619871036925	0	0	0
ENSG00000257527.1	4.41353383458647	2.87507483368028	2	2	4	3.41353383458647	1.41353383458647	7	1.82706766917294	1.61919654146043	3.62641744038559	1	0	2.82706766917294	1	1.41353383458647	0.827067669172937	4	0.413533834586469	2	2.41353383458647	0	0	2.41353383458647	2.30857041616295	4	3	3.54228663507041	0	1.41353383458647	0	0	3.82706766917293	11	6	1.43753741684014	2	13.4135338345865	13	2	0	4.82706766917294	2	1	0	5	0	0	0	6	3.85387308270236	8	0	7	2	12	3	0	2	1.41353383458647	0	2	1.2406015037594	0.827067669172937	8	4	2	4
ENSG00000257528.1	0	0	0	0	0	0	0	0	0	0	0	0	0	0	0	1	0	0	0	0	0	0	2	0	0	0	0	0	0	0	0	0	0	0	0	0	0	0	0	0	0	0	0	0	0	0	0	0	0	0	0	0	0	0	0	0	0	0	0	0	0	0	0	0	0	0	0	0
ENSG00000257529.5	92.555672146226	31.3987059009429	95.7026005725279	65.7289918776111	121.388141592906	42.7498359966867	68.9280062293483	48.0590239806235	90.2224690444039	60.1836695473376	84.3010189787784	27.151400032404	50.9014703711313	11.0623087416265	31.5656428341893	20.7952131223441	55.4762007742363	51.8018809985573	53.3328476854212	27.6252676054779	69.5577239975023	77.0239100876478	54.0052057366049	84.1592955616692	47.1819599537298	28.3881245003853	120.779642730995	203.316096160758	110.196716769078	61.3920255996854	99.0332016730986	36.4749438138662	89.9519129197305	90.4268991259481	44.8050466987478	65.0646274109257	34.9569769370186	192.522648645235	132.169141185835	29.4553767654654	193.90702718971	85.0109645939298	13.5985894097145	121.648253031738	93.8840507067783	12.1344667234642	47.9855914677515	90.1681892040838	49.4620588973544	44.8417186614982	82.1208404417849	110.200013421182	182.834543968112	66.2124211573225	29.2062200829766	20.7748208313202	55.1721862980093	67.2863825313228	109.845662153856	45.3447281079759	59.933530560104	42.9981191433713	88.9419657274809	29.8309126835697	85.5409108634945	40.6044800599377	41.226061518997	124.263266539605
ENSG00000257530.1	1.02173776842123	0	0	2.04933831448901	0	4.51783006462036	1	3.68287016476861	5.71501409301913	4.85880235957711	1.18267800105006	0	1.47413689821899	6.70232040454853	5.7638503905238	0	2.07064292132237	2.77445983908098	0	1.34223748817543	2.66464008620661	1.19471623901262	10.2340508981122	1.64412922463569	1	2	2.45664370521571	4	4.91381746530383	3	0	1.01941891492341	3.86408235162461	3	6.24100839400757	4.50723213388881	2.07774698850552	2.029574010785	2.2959249948862	0	8	28.6618129416258	9.48403133046384	2.53761307738558	0	0	0	0	3	0	3.12381254260067	0	2.09641435671068	0	1.06100571001371	1.19344039403179	0	0	6.62327353075769	4.48667099604732	11.2787480077136	3.09023850377002	1.87518765477145	0	6.23394763432401	0	3.49570773573099	12.397187307925
ENSG00000257531.2	1	0	0	0	0	0	0	0	0	0	1	0	2	0	0	0	0	0	0	1	0	0	1	1	0	0	0	0	0	0	1	0	0	0	0	0	0	0	0	0	0	0	3	0	3	7	0	0	0	0	0	0	5	0	1	0	1	0	0	1	4	0	0	0	1	0	0	2
ENSG00000257534.1	1	1	2	0	6	0	7	0	1	0	0	1	0	0	0	0	5	0	0	1	0	1	0	0	0	0	12	0	0	1	6	1	5	0	8	1	3	0	1	0	2	0	0	0	0	0	14	6	0	10	0	3	0	8	1	5	4	0	1	3	0	0	1	3	1	0	0	0
ENSG00000257539.2	12	4	5.0007875101755	3.00042076238174	9.0013135276448	8	0	7	12.0015939037996	1	11.0027778937556	0	9	4	6	3	3	2.00021586237448	6	4	3.00064418322341	9.00119820273693	5	4.00162991053734	3	10	10.0008500220813	9.00059565908548	3	6.0016171761868	10	7	8.00125455517627	10	5.00154953552902	8.00072934424297	3.00024972724592	10.0045298977476	7.00048508202086	11.0012910869614	4	19.0016113511954	0	9	9.00059691949829	2	11	14	9	6.00055018840115	2	13.0048073027426	3.00115219450189	10	4	2.00061121705488	13	5.00049830059053	10.0021946042198	13.0042920667211	23.0031411910967	7	2	9	34.0048080568004	0	2.0003173071827	4
ENSG00000257541.1	0	0	0	0	0	0	0	0	0	0	0	0	1	0	0	0	0	0	0	0	0	0	0	0	0	0	0	0	0	0	0	0	0	0	0	0	0	0	0	0	0	5	0	0	0	0	0	0	0	0	0	0	0	0	0	0	0	0	0	0	1	1	0	0	0	0	0	0
ENSG00000257542.5	0	0	0	0	0	0	0	0	1	0	0	0	0	0	0	0	0	0	2	1	0	1	1	0	0	0	0	1	0	0	0	0	0	0	0	2	2	0	0	0	0	3.61847319508561	0	0	1	1	0	0	0	0	0	0	0	1	0	0	0	0	0	5.71744824243866	3.49897750511247	0	1	0	0	0	0	0
ENSG00000257543.1	1	0	0	0	0	0	0	0	4	0	0	0	1	0	2	0	0	0	1	0	0	0	0	0	0	0	2	2	2	0	0	2	2	3	2	1	2	3	2	0	4	0	0	1	2	0	0	3	3	2	0	0	0	0	0	0	4	2	4	4	3	0	0	0	2	0	0	0
ENSG00000257545.5	1	4	4	1	1	0	0	0	3	4	0	0	0	4	4	2.54738562091503	6	3	1	4	0	0	2	1.07897515067906	5	0	2	0	0	0	7	4	5.17966604842675	0	2	5	1	2	2	8	7	20	6	7	0	0	1.10232116940901	0	5	0	2	0	1	4	0	3	6	2	1.10254367263385	1	12	0	0	2	6	0	2	3
ENSG00000257548.1	0	0	0	0	0	0	0	0	0	0	0	0	0	1	0	0	2.41901385601042	0	0	0	0	0	2.06671771833294	0	0	0	0	0	0	1.04767557617603	0	0	0	0	0	0	0	0	0	0	0	0	0	0	0	0	0	0	0	0	0	0	0	0	0	0	0	0	0	0	1	0	0	0	0	0	0	0
ENSG00000257550.2	0	2.84181176336219	2.91821414884714	0	11.4733692096297	0	0	4.90964260643002	0	0	0	0	0	0	0	0	2.70285338634511	0	2.728539736012	0	1.95064648388538	0	0	0	0	1.71307669415403	0	15.4920895684798	0	2.38330052560158	2.54057600803276	0	2.85341405084172	0	0	0	0	0	0	0	0	5.60037312757405	0	0	0	0	0	0	0	0	0	0	2.68720711287944	0	0	0	2.40000405012526	0	15.0131444471708	0	0	0	0	0	7.19202442463959	2.20687861286566	0	0
ENSG00000257551.1	0	0	0	0	0	0	0	0	0	0	0	0	0	5.49240744530592	3.10570415421858	0	0	0	1.66736181440539	0	2.18681256094398	0	0	0	0	0	0	0	11.9238542894478	0	8.77101334452268	1.52256396165119	1.87955263785117	0	0	0	1.6653475467865	1.75543998409013	4.98422011086876	0	0	4.16461070523093	0	0	0	0	0	8.09130328313337	0	0	6.56770011580621	0	3.72326688907281	0	0	0	0	1.52988058298487	2.0803563965841	1.5852433565351	8.0894085253696	0	0	0	5.79101660602385	0	2.03220817214736	0
ENSG00000257553.1	0	0	0	0	0	0	0	0	0	0	0	0	0	0	0	0	0	0	0	0	0	0	0	0	0	0	0	0	0	0	0	0	0	0	0	0	0	0	0	0	0	0	0	0	0	0	0	0	0	0	0	0	0	0	0	0	0	0	0	0	0	0	0	0	0	0	0	0
ENSG00000257556.2	20.7369753399722	17.0434440591253	18.6671742138066	18.2682058224484	20.4259867371527	31.1021401083052	8.86081164328233	12.0004160923694	19.8337311213019	13.6078485310003	25.3971314478196	10.6143635474028	35.0668932825089	16.0067308956905	36.6705545830866	11.2643461757143	29.6146884817544	16.8760755856888	6.42708002794137	9.19090132863901	8.83619184173809	11.4998201464715	33.4871797842291	27.5519829428258	11.7711793102662	23.8581642118802	63.3915381641919	44.1105318197008	30.5978195660065	18.8510068800783	33.2055089594636	17.8159489268617	46.2106658972217	35.5764621306644	19.4577991576749	29.6865873424146	18.7657011031857	32.0695983291967	40.3851166204301	41.9619355406801	48.6068876214364	78.2575570790329	32.3874173339788	29.8890796467952	23.3480839293053	28.6503799710722	15.1302739056539	13.4740031050276	13.1038951292884	29.0696253364552	23.8240637129574	32.3047417003947	34.440082007566	19.2633813985878	23.5370522323418	21.6130077999876	29.6492561542065	21.5879054972831	20.4773246415949	47.6075633227794	116.949942447424	28.9788788903417	18.7892852388164	31.7485774545762	55.2531980671596	21.3707285085658	15.0568308191608	45.059891421941
ENSG00000257557.2	23.6695127829778	10.5646268228689	27.374810612483	26.4520674425369	34.0927541747116	30.0002299639578	16.2151198633623	12.3621895928849	27.1431190579155	4.19005004726047	21.6514717513364	5.05803279713356	6.54543593059632	18.8708854600694	9.25310947936787	10.1947827716118	30.7689591744303	17.5844456576154	19.8691738746652	6.57896177822541	28.4206137869425	21.7060910098826	31.5838787144847	21.8212405823496	9.90272597491599	19.4435407513139	13.4292095803892	18.2936877761645	17.7685700219791	13.7904283356584	35.3799321052795	12.4300379362677	39.9254576886982	8.28834065525552	2.08645065242936	26.0182386285519	8.57484748570322	42.2685036794467	35.1918973226726	13.0305157193843	40.4920372122428	68.3252791389616	14.1587268923782	14.3832685295872	27.3496501580602	16.0168548897147	10.4031523298438	17.4993424501645	14.4550876042333	21.9174898668979	38.8093252828327	36.2151589971599	31.888402895131	21.2267335532954	6.07948308571444	26.5671843612216	24.5961807989147	20.5839732356313	31.6610280204264	25.6346756922812	62.9363328950503	26.7140841435146	33.1090424143047	15.4515215447468	43.0456829716346	35.2288626686706	3.07660177311976	19.8690771062797
ENSG00000257558.2	0	0	0	0	0	0	0	0	0	0	0	0	0	0	0	0	0	0	0	0	0	0	0	0	0	0	0	0	0	0	0	0	0	0	0	0	0	0	0	0	0	0	0	0	0	0	0	0	0	0	0	0	0	0	0	0	0	0	0	0	0	0	0	0	0	0	0	0
ENSG00000257563.1	0	0	0	2.44837401745103	3.14745007556358	6.05058369410041	0.845071030380602	0.204876420531993	4.29653080587598	0	0	2.62769386521764	3.91569958184597	8.91512445213846	0	2.41870693901364	1.03965354010395	2.15499203903665	2.19720679747541	0	0	2.90244589450756	3.74304459774945	0	1.77078123622884	5.72155050185791	0.916499065771122	0.997960250079312	3.45940995838493	3.33206542558732	0	7.44393081658901	4.02357255971483	1.56904143140856	0	0	0	0.972568148168219	5.69850308870806	4.2746405627284	0	48.3794543010942	4.66068032220319	0	0	0.658137025356237	0	0.988746727867159	0	0	0	0	0	3.22578140308457	1.910205903758	4.39157816778294	6.09153075058411	0	1.81734605398442	4.07739249927962	0	6.6281318781131	1.87419900104306	0	6.33413406760296	2.806339815982	0	8.48542944794776
ENSG00000257564.1	0	0	0	0	0	0	0	0	0	0	0	0	0	0	0	0	0	0	0	0	0	0	0	0	0	0	0	0	0	0	0	0	0	0	0	0	0	0	0	0	0	0	0	0	0	0	0	0	0	0	0	0	0	0	0	0	0	0	0	0	0	0	0	0	0	0	0	0
ENSG00000257568.1	1	3	1	3	2	0	2	0	1.01259623996623	2	1	2	6	3	4	0	0	0	2	0	1	1.02456019460807	1	6	4	0	0	3	6	2	0	6	8.75946241853108	3	0	3	2	5.06073162456918	7	11	6.4928632180246	11	14	3	1	2	0	0	0	1	1.30626769205959	0	0	2	0	2	5	1	0	0	5	9	2	4	11	4	0	2
ENSG00000257569.1	0	0	0	0	0	0	0	0	1	0	0	0	1	0	0	0	2	0	0	1	0	0	0	1	0	3	0	3	0	0	0	1	0	0	0	1	0	0	0	0	0	0	0	0	0	0	0	0	0	0	0	0	0	0	0	0	1	0	0	1	0	0	0	0	0	0	0	0
ENSG00000257570.1	0	0	0	0	0	0	0	0	0	0	0	0	0	0	0	0	0	0	0	0	0	0	0	0	0	0	0	0	0	0	0	0	0	0	0	0	0	0	0	0	0	0	0	0	0	0	0	0	0	0	0	0	0	0	0	0	0	0	0	0	0	0	0	0	0	0	0	0
ENSG00000257572.1	0	0	0	0	0	0	0	0	0	0	0	0	2	3	0	0	0	0	0	0	2	0	5	0	1	0	0	5	0	0	0	1	0	0	0	0	0	0	0	0	0	7	2	0	0	0	0	0	0	0	0	2	0	0	0	0	0	0	0	0	5	4	0	0	0	0	0	2
ENSG00000257576.1	1.04367232135338	0	0	0	0	0	0	1.0415430646337	1.0397146269624	0	2.08803753827481	0	0	2.07623429028465	3.17803482473216	2.09102643633097	1.05213114585496	2.09502940048143	0	1.03679880285016	1.05808818213257	0	0	1.05367928430472	1.05565441489199	0	1.04745660916793	1.04901235962681	5.24620820918068	2.09146353113782	1.04381204971087	1.02752280166153	0	2.08054503442577	0	0	1.03570263869883	6.26223876175224	1.04891523307088	0	0	0	0	3.16723420709401	4.13575851339192	0	0	0	0	3.15088457846749	2.09683750208264	0	4.1670859540515	1.04180590311457	1.02260633057754	4.13478007287573	3.1371172183475	0	1.04829585273404	5.01263924978702	0	0	0	1.02257879745799	3.14751944471996	0	0	0
ENSG00000257579.1	0	0	0	0	2	2.2671533401667	0	1.56130209641396	0	0	1.13935647944544	0	3.9118310848523	0	0	0	5.23662326404559	0	0	0	0	0	2.18814033403963	0	0	0	0	1.1894289826424	2.14544489608292	0	1.37455398289658	0	0	1.11075213111691	0	1.1564492163133	0	3.22356198839255	0	2.25714727463132	0	1.17600305626926	0	0	4.87811669189834	4.63464818432203	0	0	0	0	2.2427811688379	0	4.58060417509629	2.15839311411477	0	0	0	0	0	0	0	5.07906672940249	3.33787533215808	0	0	0	0	1.06088183596541
ENSG00000257580.1	0	1	0	0	0	0	0	1	0	0	0	0	0	0	0	0	0	0	0	0	0	0	0	0	0	0	0	0	0	0	0	0	1	0	0	0	0	0	0	0	0	0	0	0	0	0	0	0	0	0	0	0	0	0	0	0	0	0	0	0	0	0	0	0	0	0	0	0
ENSG00000257582.5	0	1	0	0	0	0	0	0	0	0	0	0	0	0	0	0	1	0	1	0	0	0	0	0	0	0	0	0	0	0	0	0	1	0	0	0	0	0	0	0	0	1	0	0	0	0	0	0	2	0	0	0	0	0	0	0	0	0	0	1	0	0	0	1	3	0	0	0
ENSG00000257585.1	0	0	0	0	0	0	0	0	0	0	0	0	0	0	0	0	0	0	0	0	0	0	0	0	0	0	0	0	0	0	0	0	0	0	0	0	0	0	0	0	0	0	0	0	0	0	0	0	0	0	0	0	0	0	0	0	0	0	0	0	0	0	0	0	0	0	0	0
ENSG00000257586.1	0	0	0	0	0	0	0	0	0	0	0	0	0	0	0	0	0	0	0	0	0	0	0	0	0	0	0	0	0	0	0	0	0	0	0	0	0	0	0	0	0	0	0	0	0	0	0	0	0	0	0	0	0	0	0	0	0	0	0	0	0	0	0	0	0	0	0	0
ENSG00000257587.1	0	0	0	0	0	0	0	0	0	0	0	0	0	0	0	0	0	0	0	0	0	0	0	0	0	0	0	0	0	0	0	0	0	0	0	0	0	0	0	0	0	0	0	0	0	0	0	0	0	0	0	0	0	0	0	0	0	0	0	0	0	0	0	0	0	0	0	0
ENSG00000257588.1	0	1	0	0	0	0	0	0	0	0	0	0	0	0	0	0	0	0	0	0	0	0	0	0	0	0	0	0	0	0	0	0	0	0	0	0	0	0	0	0	0	4	0	0	0	0	0	0	0	0	0	0	0	0	0	0	0	0	0	0	0.328205128205128	0	0	0	0	0	0	0
ENSG00000257591.6	13.971206176029	6.38844278378047	16.0963752307328	3.7752506920275	0	22.7406772508039	4.26313545969016	20.5524599800351	2.13616827263482	4.41297281379116	10.5639780399209	5.58792758500609	0	1.03950953982272	6.38273116970865	2.39659367396594	23.8255462246331	11.9126869632169	10.0014478211524	16.4288440170816	5.13262229709111	6.30204329400224	5.20489439249367	3.20185894629607	5.51095223744085	0.793187347931874	17.6122114573837	28.4700506444977	13.2633581458136	25.1282708147598	27.1388423913124	0.022532844881098	29.205345417205	15.0543550119778	9.73490228240444	29.5656565502607	13.3248520478384	27.169111009598	47.2256332826855	7.58637469586375	40.9504337568494	38.0130194337126	20.0663986119259	13.5209991790593	21.9811620228162	10.678789638966	11.3877941310603	4.98296836982968	7.22584711581105	16.535102301057	24.2520823556924	11.9997247683874	21.6899581563183	12.5900849872238	0	21.5355252955858	23.2640006104001	12.7928614605679	10.5398810000993	59.6481188467713	20.5982948469473	6.1086693104839	22.7345996279107	20.2602714031449	9	27	2.12830737059269	15.8963608582177
ENSG00000257594.4	143.311126583255	74.0848593810132	219.800062532947	249.853732063221	370.613444802465	394.137310050149	128.294266243323	211.692880570374	489.37896110578	61.9232418287653	305.090549464579	36.5000945277404	42.3133934854843	0	222.675833786371	109.057615810255	445.146603782694	290.645376873987	424.716675933234	155.405868666019	283.662157528662	22.3283690338464	340.368630313921	200.535510106563	104.081797911509	121.690709284125	515.505476779311	580.072139952284	353.583712042692	236.525197387291	337.462217694428	101.215718952079	539.690736999696	68.9890303654731	197.066831581823	347.520289225332	210.175086546377	286.046108522069	353.428886959907	126.325920234248	614.05358638292	385.233196729183	43.2123018289912	141.233875031718	394.88077400581	0.000767158316981993	181.288785781304	88.1940925748495	0.0532987054883265	124.991720154583	342.638628543853	467.942851289476	649.51120277474	164.599622047681	162.740760032981	381.715220458762	371.343578959427	353.971129992608	318.857611763259	392.16519888769	400.24232908466	8.14305707648624e-05	356.03144452073	218.343019427713	819.021199938174	101.152826543846	257.891401965949	200.286743017488
ENSG00000257595.3	1	3	1	0	0	1	0	1	5	6	3	0	4	5	2	2	3	0	3	0	1	7	0	1	0	3	0	3	10	4	7	0	2	0	2	3	0	1	2	12	6	3	1	0	1	0	0	0	0	0	6	6	3	2	1	2	2	1	4	7	2	2	1	0	9	4	3	5
ENSG00000257596.1	3	3	4	4	17	9	2	7	5	3	3	0	3	3	8	1	7	7	8	7	8	6	7	7	2	0	10	8	14	5	8	2	19	7	3	16	9	15	25	3	6	15	2	5	9	4	5	0	2	15	4	5	16	10	2	9	19	10	8	16	9	6	6	14	11	6	2	8
ENSG00000257599.3	23.1668570413996	4.70064742613466	39.6632209255152	39.3693871471924	15.2810064484927	13.3608230898537	10.5225891804844	68.5007845065807	50.2058728090752	17.5569152976482	41.8040590064919	31.8831872791114	12.08777484576	104.243880215371	8.83729507449521	13.2428688188021	26.3379914778935	10.0067991404925	26.7271277900552	16.6042264185599	5.96214264640722	26.1780494636701	20.9772067037499	55.2351228791951	17.3284035200652	57.1096078682375	33.3491566510273	83.7113835736173	57.4172708026019	68.2877439695041	84.2897822544938	18.5970900111406	98.8997280656543	97.9566434044626	69.0174290750341	25.0962871911077	39.9369194378113	70.3516346192954	70.290444872485	34.25318970697	10.8311762392579	108.615971203212	26.1653773889122	29.1124719293048	41.4602374172892	61.4699724067604	12.7651407356571	52.0983447240893	37.382355647213	17.9534626573174	352.422023485323	14.1076169256354	108.356138956206	30.9380407587641	38.1466718064362	29.6633649192735	102.096437320428	9.08193008696556	24.2543041891204	33.182865823678	131.017459147297	34.437163185827	8.065639151759	56.8233273214684	192.74014450967	14.7224883257877	11.6437757802687	38.959411363617
ENSG00000257603.1	0	0	0	0	0	0	0	0	0	0	0	0	0	0	0	0	0	0	0	0	0	0	0	0	0	0	0	0	0	0	0	2	0	0	0	0	0	0	0	0	0	3	0	0	0	0	0	0	0	0	0	0	0	0	0	0	0	0	0	0	0	0	0	0	0	0	0	0
ENSG00000257604.1	0	0	0	0	0	0	0	0	0	0	0	0	0	0	0	0	0	1	0	0	0	0	0	0	0	0	0	0	0	0	0	0	0	0	0	0	0	0	0	0	0	0	0	0	0	0	0	0	0	0	0	0	0	0	0	0	0	0	0	1	0	0	0	0	0	0	0	2
ENSG00000257605.2	25.8374074825658	25.5676666520905	22.8502545820361	4.5065768953115	37.1834650364756	25.3997141754404	13.7905824549331	14.2025692761001	44.6540623120121	6.3962062377869	22.6518938172115	18.3721936027935	22.2488101901554	23.6371822919541	23.802799509	10.3404581841828	32.720577630271	17.8867062717646	28.3016121485105	15.1157778140828	7.94804083994202	21.7102221302449	27.3267969259949	19.8818193984874	11.6779134674427	21.3706029903552	34.0418348675281	23.5526321302496	27.397023964922	25.7279512329215	32.0675368464554	13.6478803065787	38.1072401759156	17.3786166543767	20.5143067199481	27.4234471968539	7.90205455022495	33.6219473477013	40.7038183927456	28.2140104673822	33.2995009495956	45.8792467210907	6.89646127328797	22.6490299702405	24.5421125536757	7.10075457276019	2.73799619807702	33.7917128531019	24.5658913612596	12.2710260148825	33.1537974569601	17.4156594713038	33.9787917203997	26.6344526855962	8.78609575880121	24.0386820646418	23.6201222908965	26.8062511363498	23.5636845951023	29.0217364185302	60.6996250685048	23.4503713842501	7.73713232748902	25.5587998177512	98.9712510922129	37.3809835264157	25.0493558048747	24.8050504870165
ENSG00000257607.1	123.885550083775	31.218068536058	79.8816199376955	88.1632895415033	431.492767528022	87.2003888907591	61.8660436138026	54.6947040498445	156.619937694704	95.417445482866	13.3854010112934	102.202492211848	135.956386292835	1.80750430481625e-05	169.943925233645	163.080996884736	0	195.878504672897	3.95900986342799	313.149532710281	115.834890965732	0	133.557632398754	90.526479750779	117.971962616823	22.510905862279	67.5295950157843	87.7881619937697	146.218068535826	151.92523364486	85.9875389408103	153.990654205608	52.8940809968849	54.0813992017096	237.794685174025	174.564264632238	65.6722131993219	117.601246105919	213.85046728972	158.186915887851	67.6479750778819	74.1413249637093	44.8629283489097	120.98753894081	69.2180685358258	125.719901698855	0	121.323987538941	31.6323987538941	125.966903281855	320.529595015576	0	30.72585669782	109.723867016594	154.233644859813	55.495327102804	72.6168224172053	104.295950155764	389.296557106387	44.1090342679129	48.6791277258571	252.741433021807	64.4018691588786	10.9096598844958	132.523364498012	567.180685358256	0	45.1557632398756
ENSG00000257609.1	0	0	0	0	0	1	0	0	0	0	0	0	0	0	0	0	0	0	0	0	0	0	0	0	0	0	0	0	0	0	0	0	0	0	0	0	0	0	0	0	0	0	0	0	0	0	0	0	0	0	0	0	0	0	0	0	0	0	0	0	0	0	1	0	0	0	0	0
ENSG00000257611.1	0	0	0	1	7	0	0	0	0	0	2	0	0	3	0	0	1	1.01863645942702	1	0	1.03119894132678	0	1.01138314056176	0	0	0	0	2.01603789835962	0	0	1	1.01697596213681	1.01819825380594	0	0	0	0	0	1	0	0	1.00493598151754	1	0	0	0	0	0	0	0	0	3	1.00349894449221	0	0	0	0	0	1	0	3.02521207560762	0	1.01169544926538	0	0	0	0	0
ENSG00000257612.2	5.02643992047687	10.0034035509594	1.01108802847989	1.156310545131	2.10348653573433	10.0531393367947	6.42073086968589	2.08808428987808	7.01813745888322	1.10840157155518	5.77096373095821	7.04421087257806	32.4052541055959	35.4192916752114	12.6481442178215	4.00494567271116	9.16918588684357	9.82762615797687	5.028472791435	9.02267822259356	9.1032126219225	12.0357411695464	14.1037827576302	12.9088590677213	4.09123935174248	4.00996416831027	15.4456851093282	1.1719619212662	14.0819940328963	8.43413858522334	19.3099072116733	21.4281921236138	9.76254722867863	8.77958380240986	4.36306776398031	2.07188244528669	8.23256884937854	13.9330713161246	7.75977077910096	16.3761019436276	14.4186495295985	105.420461438898	18.3883869673628	11.299540634825	11.6394414532615	7.596065360804	4.25450277697265	1.00021381569475	0	7.15184926755059	11.8987769472956	11.3494143014968	14.2760730527663	5.20893712885285	3.04422737875379	15.8561982166063	9.17447701984539	9.69260786098165	7.33508750045259	9.18659234129078	67.9292073853114	20.0372309108639	11.0801482941392	14.6654773994684	15.8822486933342	16.1029059998485	1.09684634270429	54.2102531246713
ENSG00000257613.1	4	4	6	5	0	0	5	2	3	3	1	4	2	3	2	2	5	2	5	1	2	3	3	6	2	7	1	5	0	2	5	0	7	4	0	7	1	5	12	0	14	2	1	5	3	0	1	0	1	9	7	0	1	4	3	2	3	4	2	6	3	0	3	5	3	0	5	5
ENSG00000257614.1	0	0	0	0	0	0	0	0	0	0	0	0	4.46164829872851	0	1.03886362970178	0	0	0	1.02475371083232	1	2.00763606313652	0	1.55248587301525	0	0	0	0	0	0	0	0	0.31071040159568	0	0	0	1.0049879903795	0	0	0	0	1.22233686297149	3.61538031973909	0	0	0	0	0	4.56369111476993	0	2.60132026254991	0	0	2.05435446290837	0	0	0	0	0	0	0	1.17475708575391	1.23399811750774	0	0	0	0	0	0
ENSG00000257616.1	0	0	0	0	0	0	0	0	0	0	0	0	0	5	0	0	1.00173852018074	0	0	0	1	0	4.006092708022	0	0	0	0	0	0	0	1.00103584525017	0	1.00191974118631	1.00054618839485	0	0	0	0	0	0	1.00030674821404	11.0271542202361	0	0	0	0	0	0	0	0	0	0	1.00070859321925	0	0	0	0	0	0	0	3.00917130717402	0	0	0	0	0	0	0
ENSG00000257621.8	1421.42892036243	855.075422424902	1402.35682482646	1459.54259329952	2045.37700294113	2966.00467638685	1284.87996032291	1547.80742447899	2580.66862734431	702.486308309613	1873.81402471101	560.706444773019	653.118788096	746.338428323799	1682.45057894565	443.730818196113	2623.89528009053	1397.01616876342	2631.04381479118	1036.41069172818	1587.73201648089	1328.22227836836	1731.88089811614	1298.31438340748	784.947596949753	1420.04056488375	3938.38736497707	3665.34245731965	2529.45120536092	2472.99741979553	2376.22860563229	685.940353787328	3297.38951759054	1905.31461908082	1502.50886930981	2699.67380706028	1339.29466441148	2745.48295162994	3543.44476035275	1522.10831913163	4333.87994173379	2370.19710242111	685.721734249827	1596.31314922726	2258.12300745307	1033.96701065715	1708.33925137463	659.306659824953	1076.43803954878	1461.52319651621	2336.4391769335	3025.94358757327	3867.48385971596	1749.34650113537	853.896611355383	1576.43302494022	3055.04942087502	2102.28220888173	2109.8339223177	2949.07679465076	2286.04857386794	1053.61937331473	2107.35453887726	1431.73107544492	3654.80841304894	1442.546138135	1220.74140525867	1199.15000643274
ENSG00000257622.1	0	0	0	1.5579399141494	0	1.82602535552674	0	0	0	2.45963332261177	0	2	0	0	2.35155999160889	0	0	0	1.36242884250474	0	0	0	0	0	0	0.326653306613227	0	0	0	0	0	0	0	0	1.15756995365293	0	0	0	0	0	0	0	0	1.03685504741581	0	0	0	0	0	0	0.567706659811445	0.587223705982572	0	0	0	0	0	3.14990512333966	0.362428842504744	0.724857685009488	0.557939914059185	0	0.135413343469663	1.04364326375712	0	0	0.115879828785842	0
ENSG00000257624.1	0	0	0	0	0	0	0	0	0	0	0	0	0	0	0	0	0	0	0	0	0	0	0	0	0	0	0	0	0	0	0	0	0	0	0	0	0	0	1	0	0	0	0	0	0	0	0	0	0	0	0	0	0	0	0	0	0	0	0	0	1	0	0	0	0	0	0	1
ENSG00000257629.1	0	0	0	0	0	2	0	0	0	0	0	0	0	0	0	0	0	0	0	0	1	0	1	0	0	0	0	1	0	0	0	0	0	0	0	0	0	0	0	0	0	0	0	0	0	0	0	0	0	0	0	0	0	0	0	0	0	0	0	0	0	0	0	0	0	0	0	0
ENSG00000257634.1	0	0	0	0	0	0	0	0	0	0	0	0	0	0	0	0	0	0	0	0	0	0	0	0	0	0	0	0	0	0	0	0	0	0	0	0	0	0	0	0	0	2	0	0	0	0	0	0	0	0	0	0	0	0	0	0	0	0	0	0	1	0	0	0	0	0	0	0
ENSG00000257635.2	0	1	0	0	0	0	0	0	0	0	0	0	0.110444426087795	0	0	0	0	0	0	0	0	0	1.57020856704354	0	0	0	0	0	0	0	0	0	0	0	0	0	0	0	0	0	0	4.24163568773234	0	0	0	0	0	0	0	0	0	0	0	0	0	0	0	0	0	0	0.00143014469232983	0	0	0	0	0	0	8.71033611745869e-06
ENSG00000257636.6	5.79688337882762	5	1.12091573500802	4.69749816095733	1.10058736767974	3.78894661760998	1.22058381119288	8.04107654370911	4.90163583894803	3.84053066819641	4	1	8	16.1761318245472	5.48609894106303	3.05804701633572	2.69138759949699	4.24667777969059	2.77695133315959	1.21689315286805	3.62538080698714	2.37073270442376	6.69416147967326	5.08273430393832	1.35294619590425	6	8.03313239881112	4.40039797516836	0	0	5.52972636953527	7.91903876182863	18.480260336466	0	6.43272424808605	4.31252868019981	0	4.55230447087409	4.79695299598685	6.36994267446659	6.1978527327028	21.1083406703076	2.50774187398975	9.01109803149614	0	2	0	8	2	2	3.75955684618262	1.4468305962151	12.8471578623505	4.76534343063161	3.38925273396636	0	3.12260664647324	3.04175952474896	3.3370436306394	6.63193699428054	12.8864195711775	6.41964428814479	3.54232299868256	0	9.49056058996909	2.93167181534594	1.09014058385753	9.12419523724956
ENSG00000257639.1	0	0	0	0	0	1	0	0	0	0	0	0	0	3	0	0	1	0	0	0	1	0	0	0.5	0	0	1	0	0	0	0	0	0	0	0	0	0	0.5	0	0	0	0	0	0	2	0	0	0	0	0	1	3	0	0	1	0.5	0	0	0.5	0	2	0	0	0.5	0	0	0	1
ENSG00000257642.1	1	5	3	0.535168424048491	5	7.58110495986132	5.17905089446376	4.04092508864276	5	2	2	2	2	2	8.46589714785336	0	10	3	3.25571015282255	1	3.33553948034824	3	6.38594544423194	5	3	0	8	5	4.61627480469751	0	8.7481449819028	2	15.1258562498347	16.9747273941863	1	8	1	3	6.86273991093879	0	2.18048060588426	5.6388317974187	0	5	10.3690269268541	0	0	0	0	0	7.51153171078877	6	4	5	0	1	15	4	6.47324358802737	8.15887618624405	12.1462251762502	5.28297830932704	7	4	5	0	3	3.35912542686034
ENSG00000257643.1	0	0	0	0	0	0	0	0	0	0	0	0	0	0	0	0	0	0	1	0	0	0	0	0	0	0	0	2	0	0	0	0	0	0	0	1	0	0	0	0	0	0	0	0	0	0	0	0	0	0	0	0	0	1	0	0	1	0	0	0	0	0	3	0	0	0	0	0
ENSG00000257644.1	0	0	0	0	0	0	0	0	0	0	0	0	0	0	0	0	0	0	0	0	0	0	0	0	0	0	0	0	0	0	0	0	0	0	0	0	0	0	0	0	0	1.21725637205254	0	0	0	0	0	0	0	0	0	0	0	0	0	0	0	0	0	0	0	2	0	0	0	0	0	0
ENSG00000257645.1	0	0	0	0	0	0	0	0	0	0	0	0	0	0	0	0	0	0	0	0	0	0	0	0	0	0	0	0	0	0	0	0	0	0	0	0	0	0	0	0	0	0	0	0	0	0	0	0	0	0	0	0	0	0	0	0	0	0	0	0	0	0	0	0	0	0	0	0
ENSG00000257647.1	0	0	0	0	0	0	0	0	0	0	0.933858175507256	0	0	0	0	0	0.286644604590995	0	0	0	0	0.634761962663851	0	0	0	0.0622293117305785	0	0	0	0	0	1.17246983420373	0	0	0	0	1.67042481462709	0	0	0	0	1.64175367910225	0	0	0	3.31813943083761	0	0	0	0	1.77468491480186	0	0	0.506771223608404	0	0	0	0	0	0	0	0	0	0	0	0	0	1.39176215736886
ENSG00000257648.1	0	0	0	0	0	0	0	0	0	0	0	0	0	0	0	0	0	0	0	0	0	0	0	0	0	0	0	0	0	0	0	0	0	0	0	0	0	0	0	0	0	0	0	0	0	0	0	0	0	0	0	0	0	0	0	0	0	0	0	0	0	0	0	0	0	0	0	0
ENSG00000257649.1	0	0	0	0	0	0	0	0	0	0	0	0	0	0	0	0	0	0	0	0	0	0	0	0	0	0	0	0	0	0	0	0	1.00309040113639	0	0	0	0	0	0	0	0	1	0	0	0	0	0	0	0	0	0	0	0	0	0	0	0	0	0	0	0	0	0	0	0	0	0	0
ENSG00000257653.1	0.299345692475464	0	1	0.520174340150147	0	0	0	0	0	0	0.984685834964454	1.45792701361899	0	0	1.08832883034237	0	0	0.295824104044504	0.329191507885027	0	1.36464771339002	0	1.06522872492737	0	0	3.50220972230942	0	0	0	4.73185955845072	0	0	3.75548586601022	0.643227682829377	0	0	0	3.4117846969682	0	0	2.3726645103037	1.0818760722688	0	0	3.27972215701875	1.23757725588936	0	0	0	2.45134037940563	0.327237164940051	0	0	0.302770625523345	0	0	0	0.402214112451745	0.0568790634183834	5.19554885738146	0	0	0.018462570524047	0.600682003358782	0	0	4.36464771789319	0
ENSG00000257654.1	0	0	0	0	0	0	0	0	0	0	0	0	0	0	0	0	0	0	0	0	0	0	0	0	0	0	0	0	0	2	0	0	5	0	0	0	0	0	0	0	0	2	0	0	0	0	0	0	0	0	0	0	0	0	0	0	0	0	0	0	1	0	0	0	0	0	0	0
ENSG00000257657.3	1	0	1	0	0	2	0	1	0	0	0	0	0	3	0	0	0	0	0	0	0	0	1	0	0	0	0	0	0	0	1	0	1	0	0	0	1	0	0	0	0	0	0	1	0	0	0	0	0	0	0	0	0	0	0	0	0	0	0	0	1	0	0	0	1	0	0	2
ENSG00000257658.1	0	0	0	0	0	0	0	0	0	0	0	0	0	7	0	0	0	0	0	0	2	1	2	0	0	0	0	0	0	0	0	1	0	0	0	0	0	0	2	0	0	6	2	0	0	0	0	0	0	0	0	0	0	0	0	0	0	0	1	0	9	3	0	0	0	0	0	4
ENSG00000257660.5	0	0	0	0	0	0	0	0	0	0	0	0	0	0	0	0	0	0	0	1	0	0	0	0	0	0	0	0	0	0	0	0	0	0	0	0	0	0	0	0	0	1	0	0	0	0	0	0	0	0	0	0	0	0	0	0	0	0	0	0	0	0	0	0	0	0	0	0
ENSG00000257662.1	0	0	0	0	0	0	0	0	0	0	0	0	0	0	0	0	0	0	0	0	0	0	0	0	0	0	0	0	0	0	0	0	0	0	0	0	0	0	0	0	0	0	0	0	0	0	0	0	0	0	0	0	0	0	0	0	0	0	0	0	0	0	0	0	0	0	0	0
ENSG00000257663.1	37.7069625306228	61.4306854282212	15.4065563522146	0	73.0998438733634	0	3.88736217015912e-05	1.832443161681e-07	11.6505235981942	15.4335779792497	0	14.6698634547606	76.0058322678157	5.04558446850299	0.237126511886405	8.19374713990805	88.1543210694603	22.4021825297079	0	23.455260434276	23.6250557558176	11.5858704520343	0	43.8906997858445	7.95648850025731	0	21.6933193337514	87.3303846787444	80.659189364445	57.8101090190312	0	2.40897670151846e-05	37.6742425385163	21.964494717397	25.2417258497743	5.43849434465183e-07	0	12.6278155020485	62.2803472834303	90.1225123481575	0	46.5893696996172	0	33.1548517115576	25.5262249129114	0	6.53308761225921	0	16.7170589639703	3.99122644029665	54.9738240269547	0	54.7133198137058	0	9.1825283348506	0	40.4275409266089	35.5018061772474	44.5915164889547	82.0097616230635	0	58.2364049006266	31.5201798779473	0	38.7570770994631	9.71339725167543	0	46.6082473929032
ENSG00000257664.1	0	0	0	0	0	1	0	0	0	0	0	0	0	0	0	0	0	0	0	0	0	0	0	0	0	0	0	0	0	0	0	0	0	0	0	0	0	0	0	0	0	2	0	0	0	0	0	0	0	0	0	0	0	0	0	0	0	0	0	0	2	0	0	0	0	0	0	0
ENSG00000257666.1	0	0	1.00979397805902	0	0	0	0	0	0	0	0	0	0	0	0	0	0	0	0	0	0	0	0	0	0	0	0	0	0	0	0	0	1	0	0	0	0	0	3.00732765827396	4	0	1	0	0	0	0	0	0	0	0	0	0	0	0	0	0	0	0	0	1.00147160337682	0	0	0	0	0	0	0	0
ENSG00000257668.1	0	0	0	0	0	0	0	0	0	0	0	0	0	0	0	0	0	0	0	0	0	0	0	0	0	0	0	0	0	0	0	0	0	0	0	0	0	0	0	0	0	2	0	0	0	0	0	0	0	0	0	0	0	0	0	0	0	0	0	0	1.00041042343841	0	0	0	0	0	0	0
ENSG00000257671.1	0	0	0	0	2	0	1	0	0	0	0	0	0	2	1.18773237073185	0	0	0	1	0	0	3.7955808015435	0	1	0	0	0	0	0	0	0	0	0	0	0	0	0	0	0	0	0	2	0	0	0	0	0	0	0	0	0	0	0	0	0	0	0	0	0	0	0	0	0	0	0	0	0	0
ENSG00000257672.2	0	0	0	0	0	0	0	0	0	0	0	0	0	0	0	0	0	0	0	0	0	0	0	0	0	0	0	0	0	0	0	0	0	0	0	0	0	0	0	0	0	0	0	0	0	0	0	0	0	0	0	0	0	0	0	0	0	0	0	0	0	0	0	0	0	0	0	0
ENSG00000257674.1	0	0	0	0	0	0	0	0	0	0	0	0	0	1.12841841395561	0	0	0	0	0	0	0	0	0	0	0	0	0	0	0	0	0	1.03654662506932	0	0	0	0	0	0	0	0	0	2.08594770836531	0	0	0	0	0	0	0	0	0	0	0	0	0	0	0	0	0	0	1.02519093996461	0	0	0	0	0	0	0
ENSG00000257675.1	0	0	0	0	0	0	0	0	0	0	0	0	0	1.03137518475327	0	0	0	0	0	0	0	0	1.02675163477236	1.0202316223035	0	0	0	0	0	1.0078093902776	0	0	0	0	0	0	0	0	2.02943145445736	0	0	3.06202582157096	0	0	0	0	0	0	0	0	0	0	0	0	0	0	1.02632649436049	0	0	0	1.03198347693034	8	0	0	0	0	0	0
ENSG00000257677.2	0	0	0	0	0	0	0	0	0	0	0	0	0	0	0	0	0	0	0	0	0	0	0	0	0	0	0	0	0	0	0	0	0	0	0	0	0	0	0	0	0	0	0	0	0	0	0	0	0	0	0	0	0	0	0	0	0	0	0	0	2	0	0	0	0	0	0	0
ENSG00000257680.1	0	0	0	0	0	0	0	0	0	0	0	0	0	0	0	0	0	0	0	0	0	0	0	0	0	0	1	0	0	0	0	0	0	0	0	0	0	0	0	0	0	3	0	0	0	0	0	0	0	0	0	0	0	0	0	0	0	0	0	0	0	0	0	0	0	0	0	0
ENSG00000257681.1	7	2.88638672034538	3	4	5	13	1	5	0	3	6	0	5.95501433902602	4	5.96706373053717	1	14	4	7	2	3	10	12	4.59578696845189	1	5	6	5	7	2.85636242504997	6	0	12.6862615882336	4	5	6	1	9	7	14.9678028707718	19.9670547108068	2	2	2	7	4	3	5	0	19	13	0	9	2	3.96564600376409	1.5472490550189	7	4	13	12.4148821020668	1	0	11.0732963812314	8	3	0	7	6.76569037656903
ENSG00000257682.1	0	0	0	0	0	0	0	0	0	0	0	0	0	3	0	0	0	0	0	0	0	0	0	0	0	0	0	0	0	0	0	0	0	0	0	0	0	0	0	0	0	0	0	0	0	0	0	0	0	0	0	0	0	0	0	0	0	0	0	0	0	0	0	0	0	0	0	0
ENSG00000257683.1	0	1	0	0	0	0	0	0	0	0	2.40212274522734	0	2	0	1	0	0	1	0	1	0	0	2	0	2.10153862606164	0	0	0	0	0	1	0	2	0	0	0	0	0	0	2	3	7.56106441612262	0	0	0	0	0	9	0	0	0	0	2	0	0	1.93616194802963	0	0	0	0	9.01625693346743	0	0	0	0	0	0	0
ENSG00000257687.1	0	0	0	0	0	0	0	0	0	0	0	0	0	0	0	0	0	0	0	0	0	0	0	0	0	0	0	0	0	0	0	0	0	0	0	0	0	0	0	0	0	0	0	0	0	0	0	0	0	0	0	0	0	0	0	0	0	0	0	0	0	0	0	0	0	0	0	0
ENSG00000257691.2	1.29038405547108	0	0	0	2	3.5025695951298	0	0	1.13784977410218	0	2	0	0	0	0	0	1.29038405547108	0	3.87115216641325	1	1.62757499574874	1	3	0	0	0	1.43494994679259	4.70871427809809	3	5.819509835993	6.12618557071386	1	6.33856156395154	3	0	0	1.75518423759693	0	4.86111603538785	0	0	2.69809396484326	1	0	1.29038405613421	0	0	0	0	1.38555527362531	2	11.5207628422847	4	0	0	0	1.94743065965536	2.97343872363094	1.08603905210512	1	1.29038405547108	0	2	0	10	0	0	0
ENSG00000257696.1	3.16482702065628	0	4	4	2.16184403802411	6.09169426714116	3.01280455535886	9	6.30758191244751	2	7.38544672382604	1.06861188139669	1.0489198130715	2.89823408996069	5	4	3.15452464661357	2.01223712839896	1.03811046319584	1.01329268705187	2.35945429083352	4.10912949334749	8.20031919859779	0	1.02870726203458	2.14103491265942	9.12996774509631	5.15552660356799	8.32485462256424	3	2.00487611356833	4.22999505832069	4.07903870901827	5	0	13.0882681744068	0	6.10452517792265	3	8.08314006713631	5.01846812615187	4.95166018719096	2.35487313046715	2	7.14191818206743	7.18117645917479	2.15229298021492	1	0	2.07824183652338	9.86658684681066	2.24937776414115	5.07360648407341	0	0	1.00668942801526	6.11289684172517	5.71811332929037	5	1.02167099371153	12.6702628789372	4.48740624005918	5.10437621652354	2	12.2701116352819	5.07667324571622	0	5.42788475549363
ENSG00000257698.2	32.0013601019953	20.1537870056722	34.1567869481826	28.0897645671801	50.000879281979	34.1998473382334	16.2147977497122	21.0591332598236	46.1288132049281	9	42.1352003761771	15.16805591591	34.183036146938	37.3324606150669	47.53168033199	23.0517643365533	76.1776654812788	40.1317476006275	37.1639997416366	24.0822529629795	16.543968738996	60.0100247228982	41.1486459344964	28.6864569929207	31.0795952837295	29.0804182191847	78.2293252092015	67.0558488756776	52.0740952663558	37.0824658385322	53.122266195117	25.4823878239299	63.7227065322559	57.011156542858	30.621433025664	54.0466142569327	33.0663909661567	105.054682509387	98.2277819343223	39.9638739672266	45.0479030680873	91.3507398647385	13.5127373343392	39.4990199688311	47.9657156761773	22.0095098058743	43	19.7438509570196	37.0103776406746	52.6353296735212	49.4693674933688	30.0143156159465	61	58.0800216820723	14.0189508014927	56.1539292556256	56.0712318910524	45.0983403083887	23.1253632196653	76.5230855272646	71.6892723980405	54.6206193934115	61	23.7563183295398	74.282238623748	31	16.0099915674993	62.4073315861259
ENSG00000257700.1	0	0	0	0	0	0	0	0	0	0	0	0	0	0	0	0	0	0	0	0	0	0	0	0	0	0	0	0	0	0	0	0	0	0	0	0	0	0	0	0	0	4	0	0	0	0	0	0	0	0	0	0	0	0	0	0	0	0	0	0	0	0	0	0	0	0	0	0
ENSG00000257702.3	27.9112944706521	41.4247261768278	24.7865616743025	38	66.7380207405942	54	53	32.8223318235393	42.772767926455	15.4631116119002	40.5343117607206	21.2973541973192	39	17	26	30.7324299797432	50.8045348240641	11	60.8939975367984	20.8306536121004	24.800168091139	42.6224510617128	45	59.4488550850738	19	29.4578649024577	70.7425899791659	110.659086119979	47	58.7417317354232	71	28.7549293125452	91.5245085034153	66	37	30	16.7859446715181	79.6990415106444	53.5412371037573	54	26.8794511598132	54.4596331052431	29	68	61	39.4784276172086	29.5670477651214	26	25.2306533969918	23.747804953978	35.6338106460452	65.2449157475302	67.5569564071333	40	32	87.9070910349643	44.471462808104	19	94.930099045795	48.7297394763644	52.8729843406319	21.1960128989196	58	37	98.3947236274412	42	30.6001566251585	47
ENSG00000257703.6	2	2	5	2	0	1	1	3	7	1	3	1	1	1	3	0	3	1	3	2	1	4	13	0	1	1	7	5	1	11	2	3	1	0	0	3	3	1	1	3	5	9	6	4	2	0	6	0	4	8	2	4	7	3	1	2	4	1	1	14	17	2	1	6	1	0	0	3
ENSG00000257704.4	171	111	174	222	201	274	145	178	216	124	272	62	218	113	214	92	131	137	106	149	142	143	204	100	123	95	275	262	245	204	225	161	352	154	172	186	160	322	141	319	288	178	90	141	302	216	75	141	91	98	289	225	290	125	213	219	134	153	143	177	269	236	187	205	447	238	130	177
ENSG00000257711.2	6.58441289857819	11.0627646857949	2.05565272757617	5.56427767468218	7.63333403261462	4.18522767180866	7.75184593775086	7.2089763957435	12.1658577098613	3.62693255137931	4.36952742380606	4.87271204634159	8.60034703205008	7.56224150026325	7.37096825642021	2.09945712340532	12.0741120773363	12.5333993591035	4.42215747008715	2.17772664827007	6.48713403820326	4.38948724158565	10.7801645541697	1.10589006610126	5.25794123869765	8.21215376543479	15.1947427643806	11.5227264877598	12.0210317360905	9.18139954461158	10.2933194460906	9.31184258532807	9.8140647137364	3.54943674065392	7.5463334018581	3.47930504061553	8.31981980985715	10.3715870501199	9.19483519782352	8.44311335579192	6.68962874372598	36.0037982907902	5.45222766647775	3.3403882001529	10.8915001242964	14.9323033791106	0	1.00275512544472	1.07783376632854	3.23733636506388	12.5173641358207	25.6627055753187	13.1039775813979	3.59767954169688	2.20098013039041	4.1163878631194	6.34060978971021	17.9745108544259	8.24968333735488	12.5255803721265	46.7593921681938	0	7.18543244146623	0	19.9538377714753	0	3.07160814900806	11.2036269875181
ENSG00000257715.1	13.5541647093129	8.33013619280698	15.8341659173724	10.1105256308199	18.9751103745309	15.3762389452058	6.94460278987864	6.77681070612385	14.8334698598655	2.24993330315562	27.763792813974	2.31155928178331	8.01733777577385	5.68862272100223	17.7404996167235	9.80718463828247	22.4198286631954	9.24713921098747	12.4563084057153	10.0245231976994	16.0608389461582	6.71746368384281	18.7778980906665	4.49348605199206	2.28354629396026	18.0721631211365	39.0873434314571	24.6482665245573	12.4468698944118	17.4497178579197	9.12819738377991	11.2716736933528	19.4157313845765	2.22645510101202	4.40652273755532	12.2140305537986	8.91985177064704	28.4859117387661	18.0238056140006	9.11796602223321	13.8863429981347	12.4974805440786	1.06618937871367	9.64150411171232	6.73238793540231	23.8893129959586	0	0	17.8655663887192	6.66824412290183	24.524559498294	15.9714674854013	14.6435994028197	3.28807889545174	12.0622856911385	21.0275260769405	8.89363347332422	13.5288333841852	4.52003303423085	6.75545178622092	11.171390105946	12.1120443767617	9.05971738404919	7.62312820990552	31.5254199298102	10.8638106397289	11.5038710971847	10.4119509299646
ENSG00000257718.1	2	0	0	0	0	0	0	1	2	0	0	1	0	3	0	1	2	0	3	0	0	1	2	0	0	0	6	0	0	1	0	1	4	2	3	0	0	2	0	3	0	1	1	0	0	0	0	0	0	3	6	0	4	0	0	1	1	0	6	1	1	0	0	0	2	0	0	0
ENSG00000257720.1	0	0	0	0	0	0	1	0	0	0	0	0	0	2	0	0	0	0	0	0	0	0	0	0	0	0	0	0	0	0	0	0	0	0	0	0	0	0	0	0	0	5	0	0	0	0	0	0	0	0	0	0	0	0	0	0	0	0	0	0	0	0	0	0	0	0	0	1
ENSG00000257721.1	0	0	0	0	0	0	0	0	0	0	0	0	0	0	0	0	0	0	0	0	0	0	0	0	0	0	0	0	0	0	0	0	0	0	0	0	0	0	0	0	0	0	0	0	0	0	0	0	0	0	0	0	0	0	0	0	0	0	0	0	0	0	0	0	0	0	0	0
ENSG00000257723.1	0	0	0	0	0	0	0	0	0	0	0	0	0	0	0	0	0	0	0	0	0	0	0	0	0	0	0	0	0	0	0	0	1	0	0	0	0	0	0	0	0	2	0	0	1	0	0	0	0	0	0	0	0	0	0	0	0	0	0	0	0	0	0	0	0	0	0	0
ENSG00000257725.1	0	0	0	0	0	0	0	0	0	0	0	0	0	4	0	0	0	0	0	0	0	0	2	0	0	0	0	0	0	0	0	0	0	0	0	0	0	0	0	0	0	1	0	0	0	0	0	0	0	1	0	0	0	0	0	0	0	0	0	1	1	1	0	0	0	0	0	0
ENSG00000257726.1	0	0	0	0	0	0	0	0	0	0	0	0	0	2	0	0	0	0	0	0	0	0	3	0	0	0	0	0	0	0	0	1	0	0	0	0	0	0	0	1	0	8	0	0	0	0	0	0	0	0	0	0	0	0	0	0	0	0	0	0	6	0	0	0	0	0	0	0
ENSG00000257727.6	443.145981463104	234.386766745277	294.205864646786	287.565171979935	541.683200693314	401.820427065448	325.275706419154	338.108869902294	537.573705776747	158.82184099403	353.878400453625	207.800607175432	293.836239616836	130.227773584507	548.859037541166	195.219938807533	521.294821587282	358.793558110689	511.282919304878	263.977464889714	273.985474910253	524.0917359897	436.758120374244	433.36353763572	223.961170368014	355.699269448546	729.06757212633	758.29996527156	548.465600090782	407.151557233601	680.523363444973	285.161723041147	791.135815410143	800.732944477662	409.944691114509	684.669546794519	423.219035289871	968.064723303555	1080.25868375599	584.737064591602	823.772322618482	754.772894891098	316.482170924589	415.314683233821	750.472549384224	353.736896448544	306.788990140847	277.982352411263	354.231860486488	763.215326170399	477.390554912449	447.478626761904	726.697505107281	502.871696246769	216.860976858763	512.04248521001	768.133292491729	572.401713199703	590.473969328402	851.420543248831	949.373236575389	521.281753734263	505.514677207719	392.854356868959	844.385192348527	390.285882644691	341.699633394027	440.043840268099
ENSG00000257729.2	0	0	0	0	0	0	0	0	0	0	0	0	0	0	0	0	0	0	0	0	0	0	0	0	0	0	0	0	0	0	0	0	0	0	0	0	0	0	0	0	0	1	0	0	0	0	0	0	0	0	0	0	0	0	0	0	0	0	0	0	0	0	1	0	0	0	0	0
ENSG00000257730.1	0	0	0	0	0	0	0	0	0	0	0	0	0	0	0	0	0	0	0	0	0	0	0	0	0	0	0	0	0	0	0	0	0	0	0	0	0	0	0	0	0	0	0	0	0	0	0	0	0	0	0	0	0	0	0	0	0	0	0	0	0	0	0	0	0	0	0	0
ENSG00000257731.2	0	0	0	0	0	0	0	0	0	0	0	0	0	0	0	0	0	0	0	0	0	0	0	0	0	0	0	0	0	0	0	0	0	0	0	0	0	0	0	0	0	0	0	0.12440767481747	0	0	0	0	0	0	0	0.923140265000109	0	0	0	0	0	0	0	0	0	0	0	0	0	0	0	1.03573906812621
ENSG00000257732.1	0	0	0	0	0	0	0	0	0	0	0	0	0	2	0	0	0	0	0	0	1	0	2	0	0	0	0	0	0	0	0	0	0	0	0	0	0	0	2	0	0	4	0	0	0	0	0	0	0	0	0	0	2	0	0	0	0	0	0	0	0	0	0	0	0	0	0	1
ENSG00000257735.1	4.49818560414255	0	0	2.04105392056359	2.00899474691438	0	1.0490067132442	1.02118913271748	6.03528238534839	0	2.12993161821131	2.12804494487191	3.30916801216674	0	1.04439013161193	0	2.65664884398155	1.11334227068361	2.09612679797308	2.12340694955346	2.19488855317599	3.08809560880896	0	3.54569070619055	1.80519438934505	3.44398476522025	2.05484252198553	1.06412250342851	7.25546406091866	2.39286205688907	0	2.2181974814649	3.43951051517557	0	0	3.97163115124115	3.01762269381163	6.2396503209679	2.44353040990491	9.39662706118315	6.30281350647054	12.6882537658026	5.81396938765113	5.6256261832092	2.70218832096431	0	0	0	0	0	1.05408301409648	5.10945017505304	0	5.20192557111593	1.20685794377184	2.97055622431435	7.00274997343476	1.06624557545928	1.11159971261695	3.48724034899896	2.08697830166979	0	5.53807659026547	0	2.14826707092499	8	3.91499284313581	3.09549531305575
ENSG00000257737.1	0	0	0	0	0	0	0	0	0	0	0	0	0	0	0	0	0	0	0	0	0	0	0	0	0	0	0	0	0	0	0	0	0	0	0	0	0	0	0	0	0	0	0	0	0	0	0	0	0	0	0	0	0	0	0	0	0	0	0	0	0	0	0	0	0	0	0	0
ENSG00000257738.2	0	0	0	0	0	0	0	0	0	0	0	0	1	0	0	0	1	0	1	0	0	0	0	0	0	0	0	1	0	0	1	0	0	0	0	0	0	0	0	0	0	3	0	0	0	0	0	0	0	0	0	0	4	3	0	0	0	1	0	0	1	0	0	1	0	0	0	0
ENSG00000257740.1	10.0089138520844	3	11.5624634598468	6.16029961011824	19.9971589813864	7.21015810292064	13.8139856684764	7.59152335333352	19.1877326049456	1.1348726900688	7.15660341870985	2.92068205073587	16.4609692835234	5.90351206320495	20.3623034217369	4.58022002469572	19.080128581021	7.09698788075115	10.519420491196	9.02085810325299	3.96225501115729	10.5388007355757	18.4640988481005	9.6709668209837	6.71031819650158	9.77237601263971	25.4284020895064	40.5589247276862	13.1608373592958	5.27363848556005	20.5220470481475	3.68805320286457	28.9525347589233	13	6.41637305346048	21.2201949710163	11.1686079248264	19.9031613711291	31.4762669803369	26.131199466834	28.8527925268639	29.0683841929309	5.81092475659193	22.0295713015196	19.0653661429645	10.7600641612061	9	1.79812008783625	2.02628661046169	6.2620463234043	14.5027685767185	16.8630939116793	19.811872223863	11.3415755032581	2.27009918637246	17.4743651087288	15.4344992710391	8.74138763394387	11.2646161224141	30.2189169037161	18.6870825762591	10.8276787129918	7.92286681998721	14.4109400602418	26.8376840055467	9.7764822964518	8.31092213237732	7.58854214415831
ENSG00000257741.6	0	0	0	0	0	0	0	1	0	0	0	0	0	0	0	0	0	0	0	0	0	0	2	0	0	0	0	0	0	0	0	0	0	0	0	0	0	0	0	2	0	1	0	0	0	7	0	0	0	0	0	0	0	0	0	0	0	0	0	0	0	1	0	0	0	0	0	0
ENSG00000257743.8	207.059245546812	113.032315090444	220	146.03986294665	118	395	72	163	197	22	178	18	24	93	128	20	185	66	111	56	261	126	160	87	29	20	208	120.019311012775	74	125	159	41	159	27	63	215	61	237	67	12	275	205	14	71	74.013255147909	10	61	35	82	51	313	141	164	83	80	172	87	96	45	132	93	13	147	41	150	90	94	61
ENSG00000257746.2	0	6.27680888865154	0	3.10587860370708	0	2.19228443596539	2.0127261821083	2.32363319369767	3.36655350947974	0	1.03150041639564	1.07283376792249	12.0795603033867	8.7108691901017	2.08279380054489	1.00405383889295	1.00302415659138	1.20545863232338	0	0	0	1.12861948145711	3.0372898574437	0	2.464746507084	0	2.00588483468117	1.2241902310736	4.15138069569741	4.07170451494955	0	10.4817596289655	3.25131855896367	3	0	0	1.0648409518131	0	1.03060897990563	0	0	32.9011589746086	12.5813208383559	0	0	6	0	0	5.27846189334897	1	0	3.13406071120651	0	1	2.33036937108952	2.01847328818618	1.1134047553322	1.01168633626102	4.17403760748461	2.10627546604326	34.9161768127984	0	0	6.33994999693546	0	0	0	21.6856405059553
ENSG00000257747.2	0	1	0	0	0	1	0	0	0	0	0	0	0	0	0	0	0	0	0	0	0	0	1	0	0	0	0	0	0	0	0	0	0	0	0	0	0	0	0	0	0	4	0	0	0	0	0	0	0	0	0	0	0	0	0	0	0	0	0	0	4	0	0	0	0	0	0	0
ENSG00000257748.2	0.0180475156323844	0	1.27356852068103e-08	1.69126277846707	0	3	0	0	0	0	2.05847262480923	0	3.69308607926103	8.91455103156281	0.0486508096144733	0.556788823204271	0	0	0	0	0	0	10.2504571216404	2.12643094025266	0	0	0	4.4047036234722	2.38730811425709	1	1.46254186843279	2.52780041480864	0	0	0	0	0	0	0	0	0	5.68781790197057	5.65787867269908	3.37932038048921	0	0	2.33858597553984	0	0	0	0	0	0	0	0	0	0.630428743159378	0	1.26622981464942	1.17913331078866	3.33127680998361	7.17968825661907	0	0	0	0	1.22530684716488	17.2507002032843
ENSG00000257750.2	0	0	0	0	0	0	0	0	0	0	0	0	0	0	0	0	0	0	0	0	0	0	0	0	0	0	0	0	0	0	0	0	0	0	0	0	0	0	0	0	0	0	0	0	0	0	0	0	0	0	0	0	0	0	0	0	0	0	0	0	0	0	0	0	0	0	0	0
ENSG00000257751.2	0	0	0	0	0	0	0	0	0	0	0	0	0.00124126354017884	0	0	0	1	0	0	0	0	0	1.0431246616145	0	1	0	0	0	0	0	0	0	0	0	0	0	0	0	0	0	0	2.58534387470427	0	0	0	0	0	0	0	0	0	0	0	0	0	0	0	0	0	0	5.01949683847881	0	0	0	0	0	0	2
ENSG00000257752.1	1	0	0	0	0	0	0	0	1	0	0	0	0	0	0	0	0	0	0	2	0	0	0	2	2	0	0	0	0	0	2	0	1	0	0	0	0	0	0	0	0	2	0	0	3	0	5	0	0	1	0	0	0	0	0	0	3	0	0	3	2	0	0	0	0	0	0	0
ENSG00000257754.1	0	0	0	0	0	0	0	0	0	0	0	0	0	0	0	0	0	0	0	0	0	0	0	0	0	0	0	0	0	0	0	0	0	0	0	0	0	0	0	1	0	1	0	0	0	0	0	0	0	0	0	0	0	0	0	0	0	0	0	0	0	0	0	0	0	0	0	0
ENSG00000257756.6	0	0	0	0	0	0	0	0	0	0	0	0	0	0	0	0	0	0	0	0	0	0	1	0	0	0	0	0	0	0	0	0	0	0	0	0	0	0	0	0	0	3	0	0	0	0	0	0	0	0	0	0	0	0	0	0	0	0	0	0	1	6	0	0	0	0	0	0
ENSG00000257757.1	0	0	0	0	0	1	0	0	0	0	0	0	0	0	0	0	0	0	0	0	0	0	0	0	0	2	0	0	0	0	0	0	0	0	0	0	0	0	0	0	0	1	0	0	0	0	0	0	0	0	0	0	0	0	0	0	0	0	0	0	0	0	0	0	0	0	0	0
ENSG00000257758.1	0	0	0	0	0	3	0	0	0	0	0	0	1	1	0	0	0	0	0	0	0	0	1	1.01532038938555	0	0	0	0	0	0	0	0	0	0	0	0	0	0	0	0	0	0	0	0	0	0	0	0	0	0	0	0	0	0	0	0	0	0	0	0	0	0	0	0	2	0	0	0
ENSG00000257759.2	0	1.06291898870996	0	0	0	5.20393820638448	0	0	0	0	0	0	0	1.20845607230973	0	0	0	0	0	0	0	0	0	0	0	1.02695303811536	0	0	0	0	1.01100477542597	3.43638060801271	0	2.15985707055885	0	0	0	0	0	0	0	0	2.10811953966767	0	4.56000287586646	0	0	0	0	0	2.14353632462422	0	0	0	0	0	0	0	0	0	3.20895020296093	0	0	0	3.09898414215823	0	0	0
ENSG00000257761.2	2	2	0	6	1	6	0	0.908071748878924	4	0	3	0	6	2	2	0	1	2	7	3	2	2	2	2	0	2	5	4	0	4	1	6	6	2	5	0	1	1	3	9	2	3	1	0	1	3	3	0	0	0	4	1	1	0	0	1	2	2	2	2	8	0	1	1	3	0	7	5
ENSG00000257762.6	0	0	0	0	0	0	1	0	0	0	0	0	0	3	0	0	0	1	0	0	2	0	3	0	1	0	0	0	1	0	0	2	3	0	4	0	0	0	0	4	1	1	2	0	0	0	0	0	0	0	0	2	0	0	0	0	0	0	0	0	5	2	2	0	0	0	0	0
ENSG00000257763.1	0	0	0	0	3	0	0	0	4	0	2	0	0	1	1	0	1	0	2	0	3	1	2	0	0	3	1	0	1	1	2	1	2	0	3	1	2	5	1	2	2	6	0	3	0	0	0	0	0	0	0	0	0	0	0	1	4	2	0	1	0	0	1	4	4	0	0	0
ENSG00000257764.2	0	0	0	0	0	0	0	0	0	0	0	0	429.816405783626	0	0	0	0	0	0	0	0	0	0	0	0	0	0	0	0	0	0	0	0	0	0	0	0	0	0	0	0	0	0	0	0	0	0	0	0	0	0	0	0	0	0	0	4.49334039608308	0	0	0	0	0	0	0	0	0	2.15108136429805	0
ENSG00000257766.1	0	0	0	0	0	0	0	0	0	0	0	0	0	0	0	0	0	0	0	0	0	0	0	0	0	0	0	0	0	0	0	0	0	0	0	0	0	0	0	0	0	0	0	0	0	0	0	0	0	0	0	0	0	0	0	0	0	0	0	0	0	0	0	0	0	0	0	0
ENSG00000257767.3	24.3023225906343	112.728339111932	150.657096278239	20.6698443162682	7.10251377840508	93.5801199808502	24.805100006869	112.7128847111	0	0	69.4081843267945	28.2056157187997	1.26938590362352e-08	0	35.383332618834	0	117.438410382567	0	67.5987692840724	68.28034538381	72.7147626247101	63.7671916985731	10.9139905288403	49.4010874858408	0	0	74.8005762166747	98.1062833842633	5.2034947006808	0	39.2170766074471	5.04508504531446	49.0495832156434	59.5133729135319	0	0.00924179597296494	101.194755137954	21.7560885028113	0	6.85758972558508	47.5733931281852	23.8636835423336	0	160.569947006733	77.1763760140789	2.15647473626392	0	60.7825101387773	14.7140758570982	33.5525770311145	58.5414347137574	0	1.12254906841027	16.0485204868813	9.16370767796039e-08	82.9269019470785	0.226600561642819	4.15900827241488e-05	67.9688981975416	53.2194354975838	2.47445718839177	0	3.07382168956657e-08	63.7919365889146	47.9596213416021	115.236103769034	46.8116570927633	0
ENSG00000257769.1	0	0	0	1	1	0	0	3	3	0	7	0	0	0	1	0	0	0	1	0	2	2	4	0	2	1	1	2	1	3	4	0	2	7	0	1	1	0	4	2	0	2.01028126968038	3	0	4	0	0	0	0	0	1	0	2	2.02203420536904	0	1.00671242484037	0	1	3	4	4	3	2	4	0	5	0	10
ENSG00000257771.6	15.3149639612568	18.8386152493024	12.589759669598	4.92058261281741	26.7725635067975	16.5533804521932	10.6836386448727	12.2634963875809	33.7123514360863	4.69764144406938	13.2539937844932	0.337230387154885	35.0437854075144	43.0470965868943	26.9543317230293	2.93217319172604	31.5953915903148	14.1700029694017	13.5459433962419	14.741660228763	12.7326469756094	9.43138287226652	21.8468492082229	13.8646678379367	10.4491629757294	7.13634302079201	27.2991663926474	40.1379176394364	49.4079036220573	22.4160069151681	37.0330778511224	23.4973807335937	35.715870153364	13.2319174519942	9.55851933632668	23.2786775715974	16.0192479841992	29.4043385952744	35.3085825963039	32.4196245377895	8.44323842862523	124.682784776261	25.2515897207362	12.3014761406165	21.7811758690244	13.67071064764	12.2487394972374	8.0091846420674	35.7738945127015	14.2215569690072	29.3506961471741	36.9202237051964	30.6123722822224	16.4566853908214	9.72501525431585	19.4861553421651	14.170913089622	15.5891142454345	25.6711921284931	26.646372927078	93.3003456775245	54.6642140242712	23.0200967874567	29.2632111759276	47.3358419435112	33.7988337588753	7.30046755688531	32.2580418511967
ENSG00000257773.1	0	0	0	0	0	0	0	0	0	1.10944079566218	0	0	0	1.07772074820181	1.09862336491293	0	0	0	0	0	0	0	0	0	1.08490676568811	0	1.07894459088299	0	1.09838832257534	1.0845566105091	0	1.08786406725434	0	1.06343045873409	0	0	0	0	0	0	0	4.34658977242518	0	0	0	0	0	0	0	0	0	0	0	1.07398608378039	0	2.17799093142451	0	0	0	0	6.5074884225804	1.63843070052233	0	0	2.14808388229211	0	0	2.15585084632175
ENSG00000257777.1	0	0	0	0	0	0	0	0	0	0	0	0	0	0	0	0	0	0	0	0	0	0	1	0	0	0	0	0	0	0	0	0	0	0	0	0	0	0	0	0	0	1	0	0	0	0	0	0	0	0	0	0	0	0	0	0	0	0	0	0	0	0	0	0	0	0	0	1
ENSG00000257779.1	0	0	0	0	0	0	0	0	0	0	0	0	0	0	0	0	0	0	0	0	0	0	0	0	0	0	0	0	0	0	0	0	0	0	0	0	0	0	0	1	0	0	0	0	0	0	0	0	0	0	0	0	0	0	0	0	0	0	0	0	1	0	0	0	0	0	0	0
ENSG00000257780.5	0	0	0	0	0	0	0	0	0	0	0	0	0	0	0	0	0	0	0	0	0	0	0	0	0	0	0	0	0	0	0	0	0	0	0	0	0	0	0	0	0	0	0	0	0	0	0	0	0	0	0	7	0	0	0	0	0	0	0	0	0	0	0	0	0	0	0	0
ENSG00000257781.1	0	0	0	1	0	2.08410836612428	0	3.08780243132669	0	0	1.02853611865722	0	0	3.43608326177561	0	0	3.19481110229878	1	1.05209232731358	0	0	0	1.01034558705312	0	0	0	1.00882670772467	2.13409078175892	0	1.0236639493572	0	0	2.04351669733304	3	0	7.10419743079599	0	2.1124275203847	0	0	0	6.86177580938956	0	2.10255069960648	0	0	0	0	0	0	0	3.86623046589048	0	1.02690514372269	0	1.04574385825326	0	0	2	1.01375545914162	1.1108995361533	3.12029287137151	0	0	0	0	0	0
ENSG00000257784.2	0	0	0	0	0	1	0	0	0	0	0	0	0	0	0	0	0	0	0	0	0	0	0	0	0	1	0	0	0	0	0	0	0	0	0	0	0	0	0	0	0	1	1	0	0	0	0	0	0	0	0	0	0	0	0	0	0	0	0	0	1	5	0	0	0	0	0	0
ENSG00000257786.1	0	0	0	0	0	0	0	0	0	0	0	0	1	0	0	0	0	0	0	0	0	0	0	0	0	0	0	0	0	0	0	0	0	0	0	0	0	0	0	0	0	0	0	0	0	0	0	0	0	0	0	0	0	0	0	0	0	0	0	0	0	0	0	0	0	0	0	0
ENSG00000257787.2	0	0	0	0	0	0	0	0	0	0	0	0	0	0	0	0	0	0	0	0	0	0	1	0	0	1	0	0	0	0	0	0	0	0	0	0	0	0	0	0	0	2	0	0	0	0	0	0	0	0	0	0	0	0	0	0	0	0	0	0	3	0	0	0	0	0	0	0
ENSG00000257790.1	0	0	1.01974577361613	0	0	1.02950211285316	0	8.30369414491049	0	0	1.02443992403316	0	0	0	0	0	0	0	1.02863584715804	0	1.02803994394827	2.06001175375343	2.06122003906807	0	0	0	0	0	3.09278476507243	0	0	1.02973055702653	1.03033802034708	0	1.03222858906658	1.02826034628213	2.06587341809274	2.05989170380123	0	1.02670435244222	0	7.21171642134604	0	0	0	0	0	0	8.18830450402465	1.0262347758452	2.05805264401444	0	0	0	0	0	0	0	1.02793081808111	0	0	0	0	0	0	0	0	0
ENSG00000257792.1	0	0	0	0	0	0	0	0	0	0	0	0	0	0	0	0	0	0	0	0	0	0	0	0	0	0	0	0	0	0	0	0	0	0	0	0	0	0	0	0	0	0	1	0	0	0	0	0	0	0	0	0	0	0	0	0	0	0	0	0	2	1	0	0	0	0	0	0
ENSG00000257797.1	0	0	0	0	0	0	0	0	0	0	0	0	0	0	0	0	0	0	0	0	0	0	1	0	0	0	0	0	0	0	0	0	0	0	0	0	0	0	0	0	0	0	0	0	0	0	0	0	0	0	0	0	0	0	0	0	0	0	0	0	0	0	0	0	0	0	0	0
ENSG00000257800.1	14.7396166804093	2.4128388454123	16.6920380586072	17.7909475325086	35.0110244045446	20.9784973854355	9.2116458300633	18.3194451459998	17.8534434222642	10.5164167402626	4.130960389921	2.04786455039341	14.7441502915431	5.32674083276146	30.8011770798744	1.07429851442959	26.5993882894241	23.2737661210233	19.840401931088	8.07756115516581	5.4897737825557	12.2237638656006	19.0609043525383	12.4510953073883	5.74295261179315	24.7144366927395	47.0651187444584	29.1697913722929	30.5269518653034	14.3688751274872	25.9167747785342	22.2500128684234	33.8783958096516	13.7258404516376	12.5603453293252	28.718116439599	9.72139174739668	11.378098153217	55.4355297098895	21.3503780729428	27.9457269650527	28.7832200673874	7.16024593848846	21.0684757533827	18.1657612424389	3.29043334786491	17.047334553805	5.2597092735673	17.9964426219299	16.6462760243032	15.2273390074033	50.3103182276751	36.9117100384282	13.0220939870574	18.5157504889588	15.5709763479207	28.0177605256465	26.0301408668086	19.0726624390443	33.7574707892136	26.3313710411816	6.71252625414402	10.460418708709	7.65076013472307	58.9885683706401	19.3381626473508	9.28778906262709	10.5118132931341
ENSG00000257802.1	22	13	6	13	2	11	8	8	21.1347754871635	6	18	9	40	9	34	15	18	6	8	5	7	16	10	15	13	9	26	24	12	13	20	13	22	3	2	12	9	37	20	31	16	15	10	10	34	36	2	20	3	19	20	14	16	12	13	14	6	10	10	13	62	31	6	4	32	0	9	20
ENSG00000257803.2	0	0	0	0	0	0	0	0	0	0	0	0	0	0	0	0	0	1	0	0	0	0	0	0	0	0	0	0	0	1	0	0	0	0	0	0	0	0	0	0	0	2	0	0	0	0	0	0	0	0	0	0	0	0	0	0	0	0	1	0	0	0	0	0	0	0	0	2
ENSG00000257807.1	0	0	0	0	0	0	0	0	0	0	0	0	0	1	0	0	0	0	0	0	0	0	0	0	0	0	0	0	0	0	0	0	0	0	0	0	0	0	0	0	0	0	0	0	0	0	0	0	0	0	0	0	0	0	0	0	0	0	0	0	1	0	0	0	0	0	0	0
ENSG00000257808.1	4.75278849752737	0	0	2.557588584117	1.34793908602564	0	0	4.10043450810642	0	0	1.31664904164496	0	0	0	0	0	1.30708910397975	0	0	0	2.30524955208706	0	0	0	0	0	0	6.36662955604014	0	0	0	1.20228256200028	1.36661722343799	0	0	0	0	4.22849436857869	1.38812157671372	0	4.88093480010803	0	0	1.2648655757287	0	0	2.11880937183048	0	0	0	1.33369448214351	0	0	0	0	1.4175257713149	0	0	1.14276550873974	0	0	0	0	0	10.7177931586442	0	0	3.27952879115473
ENSG00000257809.1	5	2	3	1.22070285314154	0	5	5.70258038846239	1	9	2	4.20462417391373	2	2.12171174111449	5.42907823290826	7.28046259833859	4	0	2.36588452175479	3	4.21915776740191	1.28427575528887	2.83768981448137	2	1	2	9	9	6	0	1	6.31433977145496	8	1.12485115029711	0	6.94896252017598	7.4927769726911	3.93746577437374	10.360376579891	4.56909636465911	0	23.2819039310107	3.46418826757609	0	0	1.55137886858323	0	0	0	7	2.66266554898901	7.73922232173656	12.2174853264242	1.52155031533144	4	6	7.0957958314392	8.42658628680767	3.37040942970567	5.52924474906057	12.0882527319475	9.29912155845494	2	8.82197445555011	15.5525763392206	3.71857612353553	0	2	1
ENSG00000257813.2	0	0	0	0	0	0	0	1.01296785442525	0	0	0	0	0	2.01878602304279	0	0	0	0	0	0	0	0	2.03607582166194	0	0	0	0	0	1.01889523552095	0	0	0	0	0	0	0	1.01292088802685	0	0	0	0	0	0	0	0	0	0	0	0	0	0	0	0	0	0	1.03026386193505	0	0	0	0	2.02188199270258	0	0	0	0	0	0	0
ENSG00000257815.6	72.2173379094798	49.9141815726531	61.567846372203	69.4486500578691	87.7240631872753	106.137451783742	42.9119017840418	70.0020215617064	117.018158000029	33.952451698085	73.6415793786965	32.6631310182483	106.389265414415	61.8375685932033	96.9833224473982	26.6985526688559	90.1991074881494	69.5187579587243	93.6666145781701	41.3842473789456	51.9443973246638	79.8652168507889	97.2638980083333	50.1427165247914	28.7362865006135	56.8121450781793	151.106163175695	158.439995021913	123.989800215387	79.5957207058648	129.491092105093	67.3467930514078	154.322213357621	172.366733303249	82.3279755520811	137.248621071209	77.8038837345099	142.749851263128	178.628760305544	101.374587151278	149.681880844067	191.206093860304	73.0713373793885	90.0478130446021	101.931901322286	72.7216519445039	40.3714788606467	86.5581497358113	53.7336959812409	85.943423860077	101.46249441376	85.6480464604237	135.025777825775	66.997745326237	50.791153389808	103.853065018239	97.6794169232977	91.0539303839822	128.203489588484	125.755157076297	198.902563191717	81.6780068153665	81.8550297817814	75.2411045816508	226.117981802642	65.5966685310801	41.3929847621244	63.7155339001689
ENSG00000257817.2	4.29689391062841	0	1.00146917048061	5.00719307275468	7.00206302961319	0	0	0	2.01428234789125	0	1.0005010772773	3.00162881746276	2.03006723776903	1.00167584509461	5.06132759830434	1.00015271836295	0	3.10477810580437	3.8596196502527	1.00549194395331	0	1.05855739267906	3.01636055353319	3.00210084270913	3	1.00758503800845	2.0007894666338	1.00075568139815	1.00415884975019	0	2.00076172571666	4.00998112875824	1.21423105010679	5.00334006499031	6.00029865000279	2.00506192207409	0	0	3.01730515353619	0	6.00485283411778	20.1686234344162	5.67647936302966	7.01676743916845	6.00393616134609	0	0	5.00865542404871	0	1.00082390388984	1.0013909163337	0	0	0	0	0	1.0013008833196	1.00035096430471	1.00770590725818	3.02081150158364	8.26016376295078	7.02596997422246	0	0	8.05477744091274	0	1	1.0009666515003
ENSG00000257818.1	0	0	0	0	1	1	0	0	1	0	0	0	0	0	0	0	1	0	0	0	0	0	0	0	0	2	0	1	0	1	2	3	3	1	0	0	1	1	1	0	3	6	2	0	1	0	1	0	2	1	0	2	0	3	0	0	7	0	1	2	0	0	1	0	0	0	0	0
ENSG00000257820.1	0	0	0	0	0	0	0	0	0	0	0	0	0	0	0	0	0	0	0	0	0	0	0	0	0	0	0	0	0	0	0	0	0	0	0	0	0	0	0	0	0	0	0	0	0	0	0	0	0	0	0	0	0	0	0	0	0	0	0	0	1	0	0	0	0	0	0	0
ENSG00000257823.1	0	0	0	0	0	0	0	0	0	0	0	0	0	1	0	0	0	0	0	0	0	0	0	0	0	0	0	0	0	0	0	0	0	0	0	0	0	0	0	0	0	0	0	0	0	0	0	0	0	0	0	0	0	0	0	0	0	0	1	0	0	0	0	0	0	0	0	0
ENSG00000257824.1	0	0	0	0	0	0	0	0	0	0	0	0	0	0	0	0	0	0	0	0	0	0	0	0	0	0	0	0	0	0	0	0	0	0	0	0	0	0	0	0	0	0	0	0	0	0	0	0	0	0	0	0	0	0	0	0	0	0	0	0	0	0	0	0	0	0	0	0
ENSG00000257825.1	0	0	0	0	0	0	0	0	0	0	0	0	0	0	0	0	0	0	0	0	0	0	0	0	0	0	0	0	0	0	0	0	0	0	0	0	0	0	0	0	0	0	0	0	0	0	0	0	0	0	0	0	0	0	0	0	0	0	0	0	0	0	0	0	0	0	0	0
ENSG00000257826.1	0	2	0	0	0	1	0	0	0	0	0	0	0	0	0	0	0	0	0	0	0	0	0	0	0	0	0	0	0	0	0	0	0	0	0	0	0	0	0	0	0	3	0	0	0	0	0	0	0	0	0	0	0	0	0	0	0	0	0	0	0	0	0	0	0	0	0	0
ENSG00000257829.1	0	0	1	0	0	0	0	0	4	0	0	0	0	0	0	0	0	0	0	0	0	0	1	0	0	0	3	0	0	0	0	1	0	0	0	0	2	0	0	0	1	0	1	0	0	0	0	0	0	0	1	0	0	1	0	0	0	0	0	0	1	0	2	0	3	0	0	0
ENSG00000257830.1	0	0	0	0	0	0	0	0	0	0	0	0	0	0	0	0	0	0	0	0	0	0	0	0	0	0	0	0	0	0	0	0	0	0	0	0	0	0	0	0	0	1	0	0	0	0	0	0	0	0	0	0	0	0	0	0	0	0	0	0	0	0	0	0	0	0	0	0
ENSG00000257831.1	6.17969129388994	10.0161191725272	4.65105329148057	1.24838238770913	10.0456868943026	3.70823041703526	2.93547472417286	1.19278409948021	1.67118622178219	0	1.60727344075581	1.40270512924106	9.36408658923948	9.30251516787159	2.38909525546922	0	11.0058974201482	2.80024958861885	8.24012925177784	3.11344856582386	4.29946038289881	6.26647157875915	1.82566448902224	10.2431009546935	2.7441302363068	6.49229829575427	12.7611834419924	4.4719548020567	3.66165960228275	0	3.30717764212564	0	16.4557596030794	7.14180022422513	7.9289504159614	5.01548077249733	3.1148437177298	6.13918019034677	2.87217726235465	0	8.59943780547089	4.86948481346193	0	17.2494986904418	5.17277892815017	2	7.77079148737061	3.32876963833241	0	1.31935311930585	8.16009198832474	20.7610144234543	4.67394243400196	3.8640888942634	3.24273403562878	1.68534938936342	8.09373562793002	5.26473286265728	7.44784307899808	4.36057720832255	19.9506493473469	1.51734731937832	2.74570178551343	4.79025816184764	11.7981063314442	12.3898008294876	2.6403113599955	4.62737721569152
ENSG00000257835.2	0	1	0	0	0	0	0	0	0	0	0	0	0	0	0	0	0	0	0	0	1	0	0	0	0	0	0	0	0	0	0	0	0	0	0	0	0	0	0	2	0	0	1	0	0	0	0	0	0	0	0	0	0	0	0	0	0	0	0	0	1	0	0	0	0	0	0	0
ENSG00000257837.1	0	0	0	0	0	0	0	0	0	0	0	0	0	0	0	0	0	0	0	0	0	0	0	0	0	0	0	0	0	0	0	0	0	0	0	0	0	0	0	0	0	0	0	0	0	0	0	0	0	0	0	0	0	0	0	0	0	0	0	0	0	0	0	0	0	0	0	0
ENSG00000257838.5	7.34664355487751	9.30820175718774	5.74613368502049	0	3	0.76193116422037	5.66907265189019	0	3.00524298763348	0.63306321977128	1.65929375812726	2.65956000287744	0	0	9.22018606344261	1.28433588100775	4.80854822031648	4.63446848924729	3.5539474829645	2.59783997836718	5.1114996854945	9.10534290835217	0	4.95536024553217	4.2921034109644	2.38848005650981	12.9601666352144	1.88804046321639	0	12.5706657386101	4.58034260088574	1.3615408835432	6.53915603004321	3.26869376422113	6.30534968488946	3.60609647759	7.653474872265	9.98273456904817	12.4606429624843	0	0	10.7456075714677	1.0142653857819	0	0	0	3.73919191721626	0	2	5.08001882536441	4.95820092310284	18.5958555661334	0	4.73910236811121	4.79949446580856	0	15.5205615433536	0.611013308684783	5.21566247535155	4.46760440878758	10.6375847512579	0	1.28267681238975	12.8827216594656	19.0580765064597	0.405890473999191	2	11.2910111157489
ENSG00000257839.1	0	1.66819222721995	1	0	0	0	0	0	2.67276897247378	7	0	0	0	2.63197969534081	0	1	0	0	0	4	0	3.0045766804753	0.15989658717697	0.340961098149297	1	4	0	0	0	0	0	1.66819222002703	0	2	0	2.00915331741408	1.33638444821497	0	0	3	0	0	4	0	0	0	0	0	0	2.67276887881028	0.668192219528108	0	3.52791878233196	0	0	1	2.67276888059783	0	0	2.01830663171224	0	2.0091533244323	0	3	6.42385786943063	0	1	8
ENSG00000257842.6	4.04287356468819	8	3	7	5.07404437375885	13	1	1	6	2	12	1	5.0248977202238	11.0368097270112	4	1.02016642182116	5	0	3	5	6.05618737246604	3	9	4	1	6	8.39512674416969	4	8	0	9	5.01149657529531	11	9.04141473812167	0	6	2.01265794764098	13	4.02260110302373	2.00693272087391	13	34.0010838289434	7	3	5	0	0	6	1	3	2.01136060339765	13	13.0052321110512	3.04716784301104	1	7	6	4	2	3	17.1474369559843	3.23362252826607	7.0875305977411	5.00957344622981	15.1092381827259	0	1	6.0334150380463
ENSG00000257844.2	0	0	0	0	0	0	0	0	0	0	0	0	0	1	0	0	0	0	0	0	0	0	3	0	0	0	0	0	0	0	0	0	0	0	0	0	0	0	0	0	0	0	0	0	0	0	0	0	0	0	0	0	0	0	0	0	0	0	0	0	2	2	2	0	0	0	0	0
ENSG00000257845.1	0	0	0	0	0	0	0	0	0	0	0	0	0	0	0	0	0	0	0	0	0	0	0	0	0	0	0	0	0	0	0	0	0	0	0	0	0	0	0	0	0	2	0	0	0	0	0	0	0	0	0	0	0	0	0	0	0	0	0	0	0	0	0	0	0	0	0	0
ENSG00000257846.2	0	2.11372522491392	0	0	0	0	0	0	0	0	0	0	6.36139000160387	2.02347491910591	0	0	0	0	0	0	0	0	0	0	0	0	0	0	0	0	0	0	0	0	0	0	0	0	0	0	0	0	0	0	0	0	0	0	0	0	0	0	0	0	0	0	0	0	0	0	2.0908276565354	1.03573208752197	0	0	0	1.01926166688379	0	0
ENSG00000257847.1	0	0	0	0	1	1	0	1	5	0	0	0	1	0	1	0	3	0	0	0	0	0	1	1	0	0	1	1	5	0	1	0	0	0	0	0	0	1	0	0	0	1	0	4	0	0	0	0	0	0	0	0	0	0	0	0	0	0	0	0	0	2	0	0	2	0	0	0
ENSG00000257848.1	0	0	0	0	0	0	0	0	0	0	0	0	0	0	0	0	0	0	0	0	0	1	0	0	0	0	0	0	0	2	0	0	0	0	0	0	0	0	0	0	0	3	0	0	0	0	0	0	0	0	0	0	0	0	0	0	0	0	0	0	0	1	0	0	0	0	0	0
ENSG00000257849.1	0	0	0	0	0	0	0	0	0	0	0	0	0	0	0	0	0	0	0	0	0	0	0	0	0	0	0	0	0	0	0	0	0	0	0	0	0	0	0	0	0	0	0	0	0	0	0	0	0	0	0	0	0	0	0	0	0	0	0	0	0	0	0	0	0	0	0	0
ENSG00000257851.2	0	0	0	0	1.12513341246192	1.1205780276844	0	1.12789260746486	0	0	2.21051322857744	0	0	0	0	0	4.30948396983265	0	0	1.09349206655859	0	0	2.20031795832254	0	0	0	0	1.11659666426296	0	0	0	0	0	0	4.45720284326395	0	0	0	0	0	2.22764068966486	3.3077899744433	0	0	0	0	0	0	0	0	0	0	0	0	0	0	0	2.15923846156364	0	0	0	0	0	0	3.27700799864926	0	4.36370374683842	0
ENSG00000257852.1	0	0	0	0	0	0	0	0	0	0	0	0	0	0	0	0	0	0	0	0	0	0	0	0	0	0	0	0	0	0	0	0	0	0	0	0	0	0	0	0	0	0	0	0	0	0	0	0	0	0	0	0	0	0	0	0	0	0	0	0	0	0	0	0	0	0	0	0
ENSG00000257853.2	0	0	0	0	0	0	0	0	0	0	0	0	1	0	0	0	0	0	0	0	0	0	0	0	0	0	0	0	0	0	0	0	0	0	0	0	0	0	0	0	0	5.79410692553113	0	0	0	0	0	0	0	0	0	0	0	0	0	0	0	0	0	0	2	0	0	0	0	0	0	0
ENSG00000257855.1	0	0	0	0	0	0	0	0	0	0	0	0	0	0	0	0	0	0	0	0	0	0	0	0	0	0	0	0	0	0	0	2	0	0	0	0	0	0	0	0	0	1	0	0	0	0	0	0	0	0	0	0	0	0	0	0	0	0	0	0	1	0	0	0	0	0	0	0
ENSG00000257858.1	0	1	0	0	0	0	0	0	0	0	0	0	0	0	0	0	0	0	0	0	0	0	0	0	0	0	0	0	2	0	0	0	0	0	0	0	0	0	0	0	0	0	0	0	0	0	0	0	0	0	0	0	0	0	0	0	0	0	0	0	0	1	0	0	0	0	0	0
ENSG00000257859.2	0	1	0	0	0	0	0	1	0	0	0	1	0	6	1	0	0	0	0	1	0	0	2	0	0	1	0	0	0	0	1	3	0	0	3	1	0	0	0	0	0	7	0	0	0	0	0	3	0	0	0	1	0	2	0	0	0	0	0	0	3	0	0	0	0	0	0	1
ENSG00000257860.6	0	0	0	0	0	0	0	0	0	0	0	0	1	0	0	0	0	0	0	0	0	0	3	0	0	0	0	0	0	0	0	0	1	0	0	0	0	0	0	0	0	2	0	0	0	0	0	0	0	0	0	0	0	0	0	0	0	0	0	0	4	4	0	0	0	0	0	0
ENSG00000257863.1	0	0	0	2	0	1	0	1	0	1	0	0	0	0	0	0	0	0	2	0	0	0	1	0	0	0	0	0	0	0	0	0	0	0	0	0	0	1	0	0	0	3	0	1	0	0	0	0	0	0	1	0	0	0	0	0	0	2	0	0	0	0	0	0	0	0	0	3
ENSG00000257864.1	0	0	0	0	0	0	0	0	1	0	0	0	0	0	0	0	0	1	0	0	0	0	0	0	0	0	0	0	0	0	0	0	0	0	0	0	0	1	0	0	0	3	0	0	0	0	0	0	0	0	0	0	0	0	0	0	0	0	0	1	5	0	0	0	6	0	0	0
ENSG00000257865.1	0	0	0	0	0	0	0	0	0	0	0	0	0	0	0	0	0	0	0	0	0	0	0	0	0	0	0	0	0	0	0	0	0	0	0	0	0	0	0	0	0	0	0	0	0	0	0	0	0	0	0	0	0	0	0	0	0	0	0	0	0	0	0	0	0	0	0	0
ENSG00000257869.1	3.5889449905217	3.02517494680693	0	0	0	1	0	0	1	0	0	1	0	0	0	0	0	0	1.00544694606061	1.01754964406905	0	1.54739942158718	2.31703419975121	0	0.0922143048017657	0	0	0	9.36638025187272	0	3.01462763031964	0	5.51342395346848	0	0	1.46084120309899	0	3.01267682984152	1.00798537081585	0	1.00481122211057	6.60661710485849	0	0	1	0	0	0	1.00981998114842	0	2	4.14306107956047	0	0	0	1	0	1.45593968583112	0	1.01715525485423	1.17421459491689	0	0.61493780692194	3.83825379381998	0	0	0	0
ENSG00000257870.1	1	0	2	2	2	1	0	1	2.4925590030653	2	2.04690350628054	3	2	0	2	2	0	0	0	3.24768670936937	4	5	1	0	1	0	3	8	1	2	0	3	3	0	0	1	1	6	1	0	5	6.0991722405533	0	6	2	0	0	8	0	4	0	0	2	2	1	0	0	2	0	1	2.02277413410134	0	3	0	1	0	0	1
ENSG00000257872.1	0	0	0	0	0	0	0	0	0	0	0	0	0	0	0	0	0	0	0	0	0	0	1	0	0	0	0	0	1	0	0	0	0	0	0	0	0	0	0	1	0	2	0	0	0	0	0	0	0	0	0	0	0	0	0	0	0	0	0	0	0	0	0	0	3	0	0	0
ENSG00000257875.1	0	0	0	0	0	1	0	0	0	0	0	0	0	0	0	0	0	0	1	0	0	2	0	2	0	2	2	0	0	2	2	0	0	0	0	1	0	0	0	5	0	0	0	0	0	0	0	0	0	3	0	0	1	0	0	3	0	0	0	2	0	0	2	0	1	0	0	0
ENSG00000257878.1	114.862453167671	186.030821484536	186.071274969982	212.492189710734	337.611596576998	379.24192165504	135.912772092828	132.798778796757	416.433655432656	76.1448747016168	338.292450816656	35.7409700735237	57.2987607824306	337.983623864615	235.456766625427	118.34839549568	299.680644705337	165.754571251018	145.772068601249	96.0918237546995	287.089781074325	114.928312031911	176.623438851337	135.208755346917	123.434736978867	111.686892614911	631.55112121545	303.300260677375	134.12439772637	284.047052712913	209.577391025567	142.333088435283	260.278962006604	26.9389620001018	162.011760547391	295.860284155742	146.898745071169	574.625205673988	207.018251409266	154.55964605296	407.67545745516	263.061006084386	36.2306670045933	220.439276727762	269.275820857991	164.986308205955	49.327209421293	129.367267772305	137.424466750532	48.2720600487929	470.148437800636	472.959126666529	338.09599732003	201.640804541066	122.654838880355	276.686206129315	145.039544284132	203.206276649303	156.119929155784	105.416238221285	115.673328344528	94.1080550902627	287.57201664845	147.920168244143	480.600097891294	85.5579631279468	119.07739251279	132.867207570691
ENSG00000257879.1	0	0	0	0	0	0	0	0	0	0	0	0	0	0	0	0	0	0	0	0	0	0	0	0	0	0	0	0	0	0	0	0	0	0	0	0	0	0	0	0	0	0	0	0	0	0	0	0	4	0	0	0	0	0	0	0	0	0	0	0	5	0	0	0	0	0	0	1
ENSG00000257880.1	0	0	0	0	0	0	0	2	0	0	0	0	0	2	0	0	3	0	1	0	0	0	0	0	0	0	1	1	0	3	1	1	0	0	0	0	1	1	0	0	1	0	0	0	3	0	0	0	0	0	0	0	2	2	0	0	1	0	0	0	2	0	0	0	0	0	0	1
ENSG00000257883.1	0	0	2	0	0	1.00458148376179	0	0	0	0	0	0	0	1	0	0	5	0	0	0	0	1.00107385636497	5	0	0	0	0	8	0	0	0	0	2	0	0	0	0	0	1.00075913658402	0	0	2	1	2.03013584918354	0	0	0	0	0	0	0	0	0	0	0	0	0	0	0	1.00654101639461	3	1	0	0	0	0	0	0
ENSG00000257884.2	0	0	5.83029016095927e-05	1.7250748130859e-08	0.0240340790166642	2.27333661212321e-06	0.000155055101913329	0	3.21177717424245e-07	0	0	0	7.31069102940276e-05	0	0	0	0	0	0	0	1.05253089280335e-08	0	3.12775985392229	0	0	0	3.38636250965266e-07	0	0.000123412469783409	0	3.49700014157099e-06	0	0	0	2.38400378689649e-05	0	0	1.70197468068894e-07	0	0	9.98403209923528e-07	6.24906805840181	0	5.40509885407895e-08	0	1.03793122020778	0	0	9.39442041953446	0	0	0	0.00302941858847426	1.70357417424652e-08	0	0	0	7.80188391389751e-06	0	5.26363992973146	1.49002895600448	1.85589461588778e-06	2.30551701358155e-05	0	0	4.90347645665654e-08	0	1.5218770622461
ENSG00000257885.1	0	0	0	0	0	0	0	0	0	0	0	0	0	0	0	0	0	0	0	0	0	0	2	0	0	0	2	0	0	0	1.00099697042211	0	1	0	0	0	0	0	0	0	0	1	0	0	0	0	0	0	0	0	0	0	0	0	0	0	0	0	0	0	0	0	0	0	0	0	0	0
ENSG00000257890.1	0	1	0	0	0	0	0	0	0	0	0	0	1	2	0	0	0	0	0	0	0	0	0	0	0	0	0	0	0	0	0	1	0	0	0	0	0	0	0	0	0	4	0	1	0	0	0	0	0	0	0	0	0	0	0	0	0	0	0	0	3	7	0	0	0	0	0	0
ENSG00000257891.1	0	1	0	0	0	1	0	0	0	0	0	0	0	1	0	0	0	0	0	0	0	0	0	0	0	0	0	0	0	0	0	0	0	0	0	0	0	0	0	0	0	7	0	0	0	0	0	0	0	0	0	0	0	0	0	0	0	0	0	0	4	1	0	0	0	0	0	4
ENSG00000257893.3	1	0	0	1	0	0	0	0	1	0	0	0	0	0	1	0	0	0	0	0	0	1	0	1	0	2	1	0	0	0	0	0	1	0	0	0	1	1	1	0	0	0	0	0	0	5	0	0	0	0	0	0	0	1	0	0	0	0	0	1	5	0	0	0	0	6	0	2
ENSG00000257894.2	32.8440671531877	35.9085974027615	40.7802415660117	16.7940253519128	35.7688059542072	59.8559289053591	38.0919343156138	39.3607855296129	47.8190900619087	14.9145176189121	33.5182258538052	15.1305531708052	72.2549957685901	98.0240251907901	38.6039148248675	16.2010874048007	86.509285502149	24.7801765839481	42.2899470110473	14.9559379135327	21.0252219656434	40.8919059483778	80.4972758158094	47.8976134955345	25.1335643874291	36.0433721182586	74.8221660019769	57.2513423317221	48.2653984901503	29.7803391032727	40.1724594885594	55.696273709837	89.2994542264926	36.714340277897	31.2419368033886	47.8921752927525	27.9632456236149	61.5517612470449	51.2964856499691	67.5937761503185	97.0137638496318	264.504330861122	63.6762491202455	28.4008836460232	52.3275409308843	4.50885883630488	9.03947571994065	18.9034060390475	24.5199578638095	24.5471576265105	54.2263449630398	58.15771856733	51.968253102045	24.5700088952564	26.5843735549231	45.8018049821732	46.1679578618277	42.1216224050814	49.4047150887186	70.3085146181916	210.860821621698	55.3196780413489	48.3815704047678	44.2224936704773	125.971388698426	29.9607328040056	38.4550166548661	82.9053137006568
ENSG00000257896.1	0	0	0	0	0	0	0	1	1	1	0	0	4	1	3	0	2	2	4	0	0	2	1	2	0	4	2	2	1	5	2	2	1	1	0	2	3	4	5	0	7	10	6	2	0	0	0	0	0	4	3	1	6	2	1	2	3	1	2	2	3	0	4	3	1	4	1	3
ENSG00000257897.1	0	0	0	0	0	0	0	0	0	0	0	0	0	0	0	0	0	0	0	0	0	0	0	0	0	0	0	0	0	0	0	0	0	0	0	0	0	0	0	0	0	0	0	0	0	0	0	0	0	0	0	0	0	0	0	0	0	0	0	0	0	0	0	0	0	0	0	0
ENSG00000257900.2	82.4400115492594	85.7429204901206	72.9678350488041	57.8398147736005	111.7051220708	101.082424689171	57.6323374726718	67.8945131979553	97.9693774675821	57.5585298095671	123.111525830975	47.5444004689138	95.5002266423023	43.6614774130602	121.728148636762	36.9041816235381	156.324347563967	41.7697335378084	59.7111701469286	67.6955176636021	66.1112869101578	67.5906588234244	107.926628167915	56.0410281543829	42.4233551987691	66.2034256086436	158.012314809934	137.603966944287	55.640837509214	141.56992426038	149.992254320634	60.5532717818577	134.779472049182	50.3925150461654	25.2592868166598	108.479176214001	37.0231328606838	150.360920582845	62.4743440019214	183.31039772627	120.506364098044	130.796120449227	37.1047613105639	152.858364566437	75.2269004891822	73.8761557182371	18.8463427063698	98.6107251003695	52.1445240300873	35.4482872845928	116.017526904302	81.1508240946756	131.250707271533	70.8254033717325	53.6580565323327	112.169243270364	46.3124531526603	65.7159365059414	61.8572866256615	93.2043661886414	161.030671736814	111.331990132618	142.011203676232	81.4929320813086	176.80210542318	122.766797021771	65.5263466713179	44.9243088992973
ENSG00000257904.1	0	0	0	0	0	0	0	0	0	0	0	0	0	0	0	0	0	0	0	0	0	0	0	0	0	0	0	0	0	0	0	0	0	0	0	0	0	0	0	0	1	2	0	0	0	0	0	0	0	0	0	0	0	0	0	0	0	0	2	0	0	0	0	0	0	0	0	0
ENSG00000257905.1	0	0	0	0	0	0	0	0	0	0	0	0	0	0	0	0	0	0	0	0	0	0	0	0	0	0	0	0	0	0	0	0	0	0	0	0	0	0	0	0	0	0	0	0	0	0	0	0	0	0	0	0	0	0	0	2	0	0	0	0	0	0	0	0	0	0	0	5
ENSG00000257906.3	4.21775701117744	2.1821129602261	0	2	3	12.3230863743848	0	1	3	2.46769908575076	1	0	4.52738183876716	5.37178272882723	2	0	6.95930731690948	5	11	3.37838513062686	2	0	5.48462311223484	1	2.27190601073617	0	1	0	8	7.16054162396657	4.8589472442231	1	3.03298729138478	1	4	3	1	1.0122614931945	10.637397113729	9.67741612272724	9	21.8503324913266	3.28808922593913	2	11.2509801306655	0	0	4.38236900524254	5	5.20707821669504	7.11839016185428	16.7345835434556	4.94985699809671	3.16837775163763	5.67097371898294	0	4	13.8452625978754	4	7.23573778943968	18.7586211298578	4.10136456666483	6.46132758333033	5.57347368451686	11.1413000949613	0	15.082564257044	2.49219514132922
ENSG00000257907.2	4.00030678306821	0	0	2.00022159346308	2.00044768868882	1.00015974873632	0	1.00016266318426	7.55959939265864	2.00027864486573	1.00009766001083	1.00010650356095	1.00020363537536	0	1.00015421873673	3.00045391863121	8.00124838206824	0	7.00067032394633	1.00010207520313	3.0003017091892	1.00012220299324	3.00030194089692	3.00035253857292	1.00019778493555	3.00089076554788	3.00064249095926	9.01015824242055	5.03651618358945	6.00111588669459	2.00018769149691	1.00019665219084	5.00048662112747	18.0033320512641	6.0009679803454	4.00048431395893	3.00043347172642	16.0025661437168	21.0038894094338	5.0113236012557	1.12426615966621	4.00047527995681	4.00078226329796	4.00030152084756	7.00085265624953	0	1.00010846392322	0	2.00055737592902	10.0015333251469	1.0001383456384	3.00045728676928	9.00195773416805	3.00035328573853	3.00055130106481	2.00030720748877	9.58243439157504	8.00098176306116	4.00080446461296	5.00066068814776	7.00089310653023	2.00026688820163	1.0001264945996	1.00013137519735	4.00048161626343	1.00007751611905	0	3.00025722682823
ENSG00000257910.1	0	2	0	0	0	0	0	0	0	0	0	0	0	0	0	0	0	0	0	0	0	0	0	0	0	0	0	0	0	0	0	0	0	0	0	0	0	0	0	0	0	1	0	0	0	0	0	0	0	0	0	0	0	0	0	0	0	0	0	0	0	4	3	0	0	0	0	0
ENSG00000257912.1	0	0	0	0	0	0	0	0	0	0	0	0	0	0	0	0	0	0	0	0	0	0	0	0	0	0	0	0	0	0	0	0	0	0	0	0	0	0	0	0	0	0	0	0	0	0	0	0	0	0	0	0	0	0	0	0	0	0	0	0	0	0	0	0	0	0	0	0
ENSG00000257913.2	14.4420535596013	6.15965524782889	8.05999232816035	9.11167608055936	4.17738116648573	11.1531472430334	10.4380089339321	8.05779606674481	14.350794654663	3.17357938649941	14.3149270989733	1.09779005649649	2.11156120165488	9.72188178185525	11.4957992226564	2.17424826333015	13.0945783713255	15.26928210647	9.22000808788293	5.08179525500492	4.06624919506793	15.5669800647732	7.25866036089414	13.4036430970341	9.1688220502277	5.03111488844573	19.6678660428073	14.362454854183	10.1082036038677	10.4185314955763	10.2540249794362	2.1442445153748	18.1614872597618	2.2461548181298	13.3057085971795	14.4952637628859	8.45497554391498	14.3169485931695	19.1124719970999	2.17512525866168	18.4414753607315	21.1420094823286	4.04267593432231	10.1174641979745	5.14325700490997	0	12.2019264024204	10.965425470504	7.22418935632637	7.34256118940035	13.4944833006559	19.0403433883091	14.1005044501853	7.63952038970559	3.07490786110395	11.427561995781	5.50137283927426	7.13124446621138	5.31113507885007	15.7786258340527	17.5156309814459	6.09908344332702	11.9009634973508	6.25541212722351	13.7301164013234	0	5.10726223163371	5.31331513471427
ENSG00000257915.1	7	4	9	10	28	32	7	10	22	4	14	5	0	16	17	4	16	5	20	7	7	12	3	9	10	7	30	19	8	4	21	4	25	7	4	30	7	14	18	9	19	28	0	5	6	0	15	0	0	5	62	23	20	10	5	7	13	10	14	12	27	1	6	6	15	7	4	9
ENSG00000257918.1	2	0	0	1	2	1	5	1	0	0	0	0	0	0	1	0	0	0	1	2	0	1	2	2	0	0	0	6	4.74027320178938	5	4	0	1	2	0	0	3	2	2	0	1	2	1	0	4	0	0	0	3	0	1	1	2	0	0	0	0	2	2	1	0	0	2	0	0	0	1	0
ENSG00000257920.1	0	0	0	0	0	0	0	0	0	0	0	0	0	0	0	0	0	0	0	0	0	0	1	0	0	0	0	0	0	0	0	0	0	0	0	0	0	0	0	0	0	3	0	0	0	0	0	0	0	0	0	0	0	0	0	0	0	0	0	0	0	0	0	0	0	0	0	0
ENSG00000257921.6	0	10.4524712017149	23.7084442503321	7.78684743178259	38.6334650360929	16.1488221458094	31.7742123673544	6.76074376825857	0	1.26186991264062	5.43432309243431	0	0	0	0	0	0	0	0	1.10909653331776	4.81031029854984	25.1016192800929	12.7477037477483	14.3578902208988	0	7.92681682782294	16.0978757741023	18.3980624764142	6.28784551536075	0	32.005746150438	0	0	26.0225689024828	36.8384396779912	41.0554740089405	7.48018796220807	7.94392941604263	20.1369283815005	0	0	20.2586761016105	0	13.8166620764933	85.7956469274374	0	0	0	90.305261687119	15.5076420728544	40.3891531012293	17.5238249208472	8.02501445799012	15.2522260055084	32.5512310660644	30.0139471404842	9.84803328640756	20.2164018099556	10.3709595287482	16.2598041464832	15.7731282044976	0	0	17.9288296507761	51.4014047304535	0	27.3207560204968	0.604553460748733
ENSG00000257923.11	1545.03096566565	1152	1411.02218381396	1634	1818	2496.0200305739	1125.22844034767	1465.00756564418	1866	972	2359.12217065666	558	1219.11396001274	916.079000861038	1649.07882122514	694.044189288963	1658.13415715683	1050.01458219834	1721.06085214689	1180	1382.00823704756	1913.2754509374	1522.18477360579	1699	779	976	2529.03365829358	2570.02997749969	1795.39165933214	1809	2879.69378374143	1309	2584.07093100572	1259.71793613731	1178.88581202327	2025.08909285056	1172.04756072529	2880.11377290096	1530.2130828955	1850.09568089119	2477.01504189944	2192.29794461422	670	1540	2468.34234983233	1461	716	872	1005	746.002331739204	2303.05136776097	1981	2195.0199205296	1106	1480	1954.02131525505	1329	1329.06326112348	2143	1658.18193379108	2723.1585252127	1411.04280202272	2265.10943606131	1044.02682610153	4824.41516109374	1768.01137334746	962	1291.06715457354
ENSG00000257924.1	0	2	3	0	1	0	0	2	0	1	0	1	0	1	1	0	1	7	1	0	1	2	4	2	0	8	5	9	4	6	1	1	10	3	0	4	6	1	9	2	4	1	2	5	2	0	0	7	2	1	1	0	0	4	0	0	0	12	5	0	0	0	0	1	2	0	6	0
ENSG00000257925.1	3	0	2	0	5	2	2	2	2	1	1	1	0	0	0	0	0	4	0	0	1	1	0	1	0	0	1	0	0	2	2	0	1	9	1	3	2	3	3	1	3	3	0	3	0	0	0	0	7	1	0	3	3	2	0	5	3	0	3	2	3	0	1	0	2	0	0	0
ENSG00000257927.1	0	0	0	0	0	0	0	0	0	0	0	0	0	2	0	0	0	0	0	0	0	0	0	0	0	0	0	0	0	0	0	0	0	0	0	0	0	0	0	0	0	0	0	0	0	0	0	0	0	0	0	0	0	0	0	0	0	0	0	0	0	0	0	0	0	0	0	0
ENSG00000257932.1	0	0	0	0	0	0	0	0	0	0	0	0	0	0	0	1	0	0	0	0	0	0	0	0	0	0	0	0	0	0	0	0	0	0	0	0	0	0	0	0	0	0	0	0	0	0	0	0	0	0	0	0	0	0	0	0	0	0	0	0	0	0	0	0	0	0	0	0
ENSG00000257935.2	0	0	0	0	0	0	0	0	0	0	0	0	0	0	0	0	0	0	0	0	0	0	0	0	0	0	0	0	0	0	0	0	0	0	0	0	0	0	0	0	0	0	0	0	0	0	0	0	0	0	0	0	0	0	0	0	0	0	0	0	0	0	0	0	0	0	0	0
ENSG00000257940.1	0	0	2.37164833493676	1.09870752288345	0	0	0	1.0484005735079	5.25194486692184	0	4.29501194604828	2.99008195157379	10.4842611768549	3.56370807088059	2.39681121045362	0	4.55791542191938	0	0	0	0	1.9973285759089	2.76555908007177	1.27080645685871	2.02528873410926	2.80223478606467	1.7498769209725	2.58795140873168	0	0	1.99590084537667	0.268061733190965	4.60938111573913	0	6.96681824872851	10.7166466674077	1.11734143127753	2.28350692525756	3.44379006843885	0	3.03696604667554	1.81673920154393	8.87977805262853	0	1.76175962225308	2.80246890237212	4.78362972689731	0	1.06886971770179	0	1.07055209558746	3.82472776874336	0.376924929597319	3.28865142660167	0	1.59169152508228	5.4793490772641	0	2.87279713623623	1.28862514850747	0	0	1.06997554236078	0.279280484325044	13.318332022765	0	0	9.28597035474537
ENSG00000257941.1	0	0	0	0	0	0	0	2.970604625131	1	0	0	1.78409816168771	0	0	0	0	1.33748856418193	0	0	0	3	0	0	1.01201508257199	1	0	3.30845604707664	0	0	0	3.72942565437557	0.0616141989024442	1.35472055672988	0	4.04514155248755	3.65287158081914	1.84745235966251	2.70317844502791	2.76083839077553	0	0	4	0	0	0	0	0	0	0	0.559263057524569	0	0	3	0	0	0	1.00651419638262	0	0	2.40156287138011	0	1.71661081730268	4.06201812380825	0	4.06471261772153	0	2	0
ENSG00000257943.2	1	0	0	0	1	2	0	1	2	0	0	1	0	0	0	0	1	1.25989854747358	0	0	0	0	1.0005769045821	0	0	0	0	0	0	0	3.21344291417292	1	1	0	0	0	0	0	0	0	0	11.0031799041265	0	0	2	0	0	0	1.00493730469017	3	0	0	0	0	0	0	2.00195754951068	0	0	2.05536030301703	2.00213723966263	0	0	0	0	0	0	2
ENSG00000257947.1	0	0	0	1.22360962618465	0	0	2.09337667873709	1.05222378319038	0	0	0	0	3.33724813258327	4.68315456134615	0	0	0	0	2.4237046021367	1.00894512161638	2.42390804457914	2.04420282832027	0	0	0	0	0	0	0	2.21156422595827	3.13457455686749	0	0	2.00296012363309	0	0	1.01589710866516	0	0	5.0555740953731	0	9.81970470060369	2.00358544330727	1.40854667902937	1.07238327877128	0	0	4	6.1234193630193	0	0	0	0	0	0	0	0	2.08689492893811	0	2.45786795817429	12.6923289893399	3.22847245740175	0	0	0	0	0	3.13416759970319
ENSG00000257948.2	0	0	0	0	0	0	0	0	1	0	0	0	2	5	0	0	0	0	0	0	0	0	2	0	0	0	0	1	0	0	0	3	0	0	0	0	0	0	0	0	0	8	3	0	0	0	0	0	0	0	0	1	0	0	0	0	0	0	0	0	2	1	0	0	0	0	0	0
ENSG00000257949.7	141.814190371498	65.9745944595113	125.923120946286	129.043684218485	186.956589883378	189.693596331435	106.851415219841	117.042941737836	229.282367991348	72.5827688696736	96.0260032411753	60.655277773197	120.517436341933	53.2479331265508	217.140345723073	88.8746191280252	143.386224453405	85.0075870844383	139.15195263569	83.7133503748772	108.425278331975	224.803279736713	143.728159504611	100.379763250506	84.3280481726727	91.5834819785923	194.854539591262	214.230760055261	241.861030931279	121.519297214541	214.510959784612	110.740046258444	254.323172427807	198.4783066225	137.266227681993	221.993698705651	137.521030330996	293.499657319705	296.902104600497	173.411366054726	233.95491389206	284.222781318895	115.01504653832	87.0201612266323	188.150213867865	178.571978344727	37.4961686022181	83.250820144819	95.8368600861296	208.141965489936	141.58662726002	148.993621643301	272.374776601275	173.268247446744	73.750754395058	171.345943384042	248.304890083858	182.227731131293	164.776998244328	346.982398784069	299.23815973777	181.720384162938	176.319006824777	179.474989891282	288.164798178968	93.3731272145781	110.926125015161	137.257337906459
ENSG00000257950.3	136.383321420447	115.589442456665	69.5610564119831	117.235592617097	176.495661543036	198.186086657387	109.504270466052	108.62896084544	135.458934872092	64.6600034596959	126.898747192245	42.7774395468177	163.702245981915	125.430114114156	143.138684549165	43.4609780369437	221.24784121802	99.7343124033237	149.131696432405	77.7482073268164	103.277569067689	214.829248174363	173.519538563117	187.560824150404	61.5261409014541	90.469618337279	234.457446115277	168.419024530012	181.160622592061	162.89034098229	189.618558561924	107.184433253939	338.694402098724	168.872991893461	89.8563593598111	172.14159008481	82.7964359367986	213.534077962368	275.341121084888	213.025391797368	245.583678851876	452.618997614084	90.3679728183208	164.491476954624	261.281985530494	112.319144129145	129.861676469873	52.5077979140248	110.196266569524	151.160725031888	217.62904480697	187.340465186489	265.586901657689	120.964791533897	85.9443875078734	141.352293441125	207.93758678338	120.460449781788	172.016587615306	727.477488896552	466.603943457547	134.690833148867	210.394716028913	163.950698217157	294.535491479994	110.141307416594	121.720675954967	240.081162403063
ENSG00000257951.2	0	1	2	0	0	0	0	0	0	0	0	0	0	0	0	0	0	0	1	0	0	0	0	1	0	0	2	0	0	2	1	2	0	2	0	0	0	2	1	3	0	2	0	0	0	0	0	0	2	0	0	0	1	0	0	2	1	0	0	3	4	0	2	0	0	0	0	3
ENSG00000257953.1	1	3	1	1	4	9	7	3	8	3	4	2	1	0	2	3	20	3	7	4	1	3	4	1	0	5	10	3	6	4	6	0	10	7	1	7	1	12	5	0	9	4	0	12	4	2	1	0	1	3	1	7	14	2	3	6	11	4	3	6	9	0	7	1	21	8	4	1
ENSG00000257954.1	2	0	0	1.00768570516856	0	0	0	0	0	0	0	0	0	1	0	0	1.00388531905894	0	0	0	3	0	0	0	0	0	0	0	0	0	0	0	1	0	0	0	0	0	0	0	0	2.00807945569021	0	1.00501499410561	0	0	0	1	0	0	0	0	0	0	0	0	2	0	0	2.00784624274281	9	0	0	0	0	0	0	2.01577735820911
ENSG00000257955.1	0	0	0	0	0	0	0	0	0	0	0	0	0	0	0	0	0	0	0	0	0	0	0	0	0	0	0	0	0	0	0	0	0	0	0	0	0	0	0	0	0	0	0	0	4	0	0	8	0	0	0	0	0	0	0	1	1	0	0	0	1	0	0	0	0	0	0	0
ENSG00000257956.1	0	0	0	0	0	0	0	0	0	0	0	0	0	0	0	0	0	0	0	0	0	0	0	0	0	0	1	0	0	0	0	0	0	0	0	0	0	0	0	0	0	0	0	0	0	0	0	0	0	0	0	1	0	0	0	0	0	0	0	0	0	0	0	0	0	0	0	0
ENSG00000257957.1	0	0	0	0	0	0	0	0	0	0	0	0	0	2	1	0	0	0	0	1	0	3	1	1	1	0	0	0	4	3	0	0	0	0	0	1	0	0	0	0	0	3	0	1.01092463490947	2	0	0	0	1	0	0	7	0	1	0	0	2.01175020945521	1	2	3.00745125310551	1.00500137540232	0	0	1	3	0	0	0
ENSG00000257958.1	0	2	0	0	0	1	0	0	0	0	0	0	0	0	0	0	0	0	0	0	0	0	1	0	0	0	0	0	0	0	0	1	0	0	0	0	0	0	0	0	0	3	0	0	0	0	0	0	0	0	0	0	0	0	0	0	0	0	0	0	2	0	0	0	0	0	0	0
ENSG00000257959.1	0	0	0	0	0	0	0	0	0	0	0	0	0	0	0	0	0	0	0	0	0	0	0	0	0	0	0	0	0	0	0	0	0	0	0	0	0	0	0	0	0	0	0	0	0	0	0	0	0	0	0	0	0	0	0	0	0	0	0	0	0	0	0	0	0	0	0	0
ENSG00000257962.1	0	0	0	0	0	0	0	0	0	0	0	0	0	0	0	0	0	0	0	0	0	0	0	0	0	0	0	0	0	0	0	0	0	0	0	0	0	0	0	0	1	0	0	0	0	0	0	0	0	0	0	0	0	0	0	0	0	0	0	0	0	0	0	0	0	0	0	0
ENSG00000257964.1	5	0	1	3	9	19	15	11	10	3	4	2	4	1	8	1	7	5	4	2	3	2	3	5	3	3	10	15	3	4	16	1	16	3	10	15	8	7	22	4	10	9	0	4	8	2	4	6	0	9	2	0	9	5	3	4	11	1	3	8	5	0	4	4	22	10	8	0
ENSG00000257966.1	14.5846262520724	12.1980761741953	2.53901649334605	3.84271893399102	20.1398320578163	11.7778334247256	3.30238130666794	8.89614097426887	16.5379661250351	0	1.80599262405871	2.27070629097472	14.0009184462241	21.3776785919372	15.682605608258	5.88745599834438	3.72304602406422	6.21612304610216	3.67588177281442	3.78874786195762	2.6700749234403	3.46547816587098	13.5982984003139	6.04930729973512	4.61801381781628	7.48641419259544	13.2904184415431	14.3196796042724	11.5597711150423	11.9495551807754	10.7767424548008	7.23465974451791	14.1191695981073	3.53765472235095	8.56665836958395	12.8063619691305	2.82538806653741	17.8722807693613	21.8922363609112	1.40953341096127	2.96430735695329	68.7953012444948	14.0251897716186	10.7956082914966	19.3758944069741	0	1.27055925208099	0	4.04439742712604	4.04218436435868	14.8389909077518	15.6055179354423	10.7105633095208	6.53937892796045	12.2787957331385	1.70299450504958	9.7162868991684	12.8282180810371	9.82408443638818	17.0268066256519	76.0103020117385	7.25435758084754	10.9105114557308	8.95209189187145	23.9156853005481	12.0991940249631	1.25310800084501	26.344979262155
ENSG00000257976.1	0	0	0	0	0	0	0	0	0	0	0	0	1.08248987944721	0	0	0	0	0	0	0	0	0	0	0	0	0	0	0	0	0	0	0	0	0	0	0	0	0	0	0	0	4.08679053187109	0	0	0	0	0	2.09295849019294	0	0	0	0	0	0	0	0	0	0	0	0	1.05322515629153	0	0	1.03564184790779	0	0	0	0
ENSG00000257979.1	0	0	0	0	0	0	0	0	0	0	0	0	0	0	0	0	0	0	0	0	0	0	0	0	0	0	1	0	0	0	0	0	0	0	0	0	0	0	0	0	0	0	0	0	0	0	0	0	0	0	0	0	0	0	0	0	0	0	0	0	0	0	0	0	0	0	0	0
ENSG00000257985.1	1.00487072414416	0	2.04306529170084	5.10488953274137	5.32274306834511	7.27965270803391	1.14033428577317	6.07688641089629	5.07464854156334	0	3.40388556280364	1.00748692868883	14.6479217250473	8.54672097992967	3.00479503811429	0	2.12265142384193	2.0630873904044	0	2.04430905499941	5.14738076262251	7.14917983341703	10.178961153521	3.3038358566682	9.47307023410208	3.00635129475075	14.0898208308487	5.65046602796316	6.02638241922728	0	8.73742112869283	10.9795476633722	13.0871209472648	1.1363702877439	1.0096680192369	3.13758266372636	2.19147071714617	2.0320036481217	14.2317784807411	4.09886050954609	9.0283704114977	38.6713799255019	10.0958771445576	2.03032066495861	11.4225995682502	1.3234886377966	4.00419396046287	0	2.0348055012233	0	10.4268330790303	13.2796455090941	6.1504735384527	5.3155662193619	3.00778404875804	4.02998059040187	4.02157101553184	5.10217062667909	2.03452929436441	5.73511719551711	38.5114860473735	12.1067163482359	4.11039976103851	2.01033353545164	17.3809072209094	21.0245011076753	7.40237708830376	13.202918284732
ENSG00000257986.3	7	9	6	4	1	12	1	6	17	2	16	2	10	14	10	4	13	4	8	4	13	6	7	4	7	6	12	13	6	20	15.6015729230102	11	17	5	5	20.5970298989422	4	10	15	1	10	66	14	11	14	3	9	1	2	5	5	35	13	9	4	7	10	10	4	19	48.5901569444389	9	10	17	11	17	4	9
ENSG00000257987.6	0	0	0	0	0	0	0	0	0	0	0	0	0	1	0	0	0	0	0	2	0	0	0	0	0	0	0	0	0	0	0	0	0	0	0	2	0	0	0	0	0	5	0	5	0	0	0	0	3	0	0	0	0	0	0	0	0	0	0	0	3	0	0	0	0	0	0	0
ENSG00000257989.1	0	2	4	1	2	0	0	1	7	3	0	1	1	1	0	1	3	1	3.68583071902178	1	2	3	2	4	1	3	4	5	3	3	3	2	3	4	3	1	6	5	1	5	7	10	0	0	3	0	8	0	3	1	1	0	3	2	2	0	6	6	2	4	3	2	2	2	0	0	2	0
ENSG00000257991.1	0	0	0	0	0	0	0	0	1	0	0	0	0	0	0	0	0	0	0	0	0	0	1	1	0	0	0	0	0	0	0	0	0	0	0	1	0	0	0	0	0	1	0	0	0	0	0	0	1	0	1	0	0	1	0	0	1	0	0	0	0	0	0	0	0	0	0	0
ENSG00000257994.1	0	0	0	0	0	0	0	0	0	0	0	0	0	0	0	0	0	0	0	0	0	0	0	0	0	0	0	0	0	0	0	0	0	0	0	0	0	0	0	0	0	0	0	0	0	0	0	0	0	0	0	0	0	0	0	0	0	0	0	0	1	0	0	0	0	0	0	0
ENSG00000257995.1	0	0	0	0	0	0	0	0	0	0	0	0	0	0	0	0	0	0	0	0	0	0	0	0	0	0	0	0	0	0	0	0	0	0	0	0	0	0	0	0	0	0	0	0	0	0	0	0	0	0	0	0	0	0	0	0	0	0	0	0	0	0	0	0	0	0	0	0
ENSG00000257997.5	0	0	0	0	0	0	0	0	0	0	0	0	0	0	0	0	0	0	0	0	0	0	0	0	0	0	0	0	0	0	0	0	0	0	0	0	1	0	0	0	0	0	0	0	0	0	0	0	0	0	0	0	0	0	0	0	0	0	0	0	0	0	0	0	0	0	0	0
ENSG00000257998.1	0	0	0	0	0	0	0	0	0	0	0	0	0	0	0	0	0	0	0	0	0	0	0	0	0	0	0	0	0	0	0	0	0	0	0	0	0	0	0	0	0	0	0	0	0	0	0	0	0	0	0	0	0	0	0	0	0	0	0	0	0	0	0	0	0	0	0	0
ENSG00000258001.1	3.00586021131329	3.04067625234905	5.0057693310957	0	1.76507103454227	3	0	1	4.04194112650401	3.50133049621331	4.96065441310444	1.01641708200045	3.0536788941502	3.98029348184039	7.16027210490624	0	2.02962050652816	0	1.01915973741556	2.00571615937219	1.00246971657111	4.97499277116433	1.00109730988667	3.01153128708781	0	11.0192509726397	3.01258038214303	1	4.02641399649686	0	2.64547428503115	6.66080480290262	4.01908521613636	6.11170102172458	4.0195138233061	3.01677643327561	6.00910393036665	1.00356079549165	4	5.01103032982501	4.03187750675488	3.35493636660842	8.12317145154996	1.00331546563598	4.0190695307197	0	6	2	2	6.15861740250916	6.0293925676092	2	5.01645169198509	1	2.06351984918419	1.00003743869677	3.02798785222231	1.01841293080757	1.73230748476669	2.02447705972036	8.21757293900908	2.56603019259242	3.0016208615163	0	11.0743773987211	22	1	5.035312592044
ENSG00000258007.1	0	2	0.768733850129199	0.8843669250646	4	3	0.8843669250646	0.851452282157677	1	0	2.26904929067422	0	0	1.78535136581914	1	1.87268023590158	7	0	2.02767076564977	2	3	0	3.68176356038182	2	1	0	2	9.02836799372549	0	2	2.28642286788823	2	1.731843814336	0	0	3	1	3.82465940903644	2.52364047573227	8	3	1.13268922316946	1	0.537467700258398	2.62678371309032	0	0	1	0	5	3.85838187718648	0	12	1.89017732626401	2	0	0.523951446518123	0	1.1753535876124	1.84590591899545	5	3	0	1.89693248898789	2.74740786897971	1	0	0
ENSG00000258010.4	0	0	0	1	0	0	0	1	0	0	0	0	1	2	1	2	0	0	0	0	0	1	1	0	0	1	1	2	0	0	0	3	0	0	1	0	0	1	0	1	5	5	0	0	0	0	0	0	0	1	4	0	0	2	0	0	0	0	1	2	4	0	3	0	0	0	0	7
ENSG00000258011.2	0	0	0	0	0	0	0	2	0	0	0	0	0	0	0	0	0	0	0	0	1.01501296790365	0	0	0	0	0	0	0	1	0	0	0	0	0	0	0	0	1	0	0	0	0	0	0	0	0	0	0	0	0	1	0	0	0	0	1	0	0	0	0	0	0	0	0	0	0	0	0
ENSG00000258012.1	0	1.01994919848116	0	2.10222301486776	0	0	0	1.04513168278999	2.0847844688602	2.11332720798452	0	0	0	0	0	0	2.12789237848489	0	0	0	0	0	2.09429402826907	1.03533519009435	0	0	3.18001633618871	0	0	0	1.05086580625698	0	1.04700290182396	1.02268247883553	0	0	0	1.0521072556024	3.12521272952836	0	0	0	1.03064723640709	0	0	0	6.33469346277488	0	0	0	0	0	1.06181287497194	0	0	0	3.2049521244639	1.03528398363098	1.03793860724929	0	1.02538588714991	2.05205580197482	0	0	1.04290850017447	0	2.08883999331487	0
ENSG00000258013.2	0	0	0	1	0	0	0	0	0	0	0	0	0	1	0	0	0	0	0	0	0	0	0	0	0	0	0	0	0	0	0	0	0	0	0	0	0	0	0	0	0	0	0	0	0	0	0	0	0	0	0	0	0	0	0	0	0	0	0	0	2	0	0	0	0	0	0	0
ENSG00000258016.1	0	0	0.000274871342058403	0	0	0	0	0	0	0	0	0	0	6.40147159358253	0	0	0	0	0	0	2.11254722576926	0	1.78555309703304	2.73227626670843	1.90777743263896	0	0	0	0	0	0	0	0	0	0	0	0	0	0	0	0	0	0	13.6096398035664	0	0	0	0	0	0	0	0	0	0	0	8.14096515821063	4.75539799292999	0	0	0	0	3.00704486708533	0	0	9.31968130666864	14.8986106074812	0	5.3792013976758
ENSG00000258017.2	471.79610820445	344.548990345181	546.793006701382	867.283988149113	252.797285106665	307.935089335927	293.78488891129	358.492650723495	898.65095636538	275.572910001669	578.227581920325	262.85607954992	834.988940218954	194.597257113193	1140.35371824619	436.81396130391	610.047100046959	313.428482843118	626.035579752373	722.047378235452	676.917405206624	975.89999578536	750.788244611476	908.380763141074	327.497265801338	258.674785555274	929.473576082037	795.913684735807	633.608225338584	360.45920221725	1445.17761960948	590.133665944065	907.170718681992	288.009643819954	507.801715992354	1025.30127647662	689.77014422267	1142.86294242881	1063.20450510366	1340.87729149337	765.527739570275	1372.66356632897	495.920269359841	203.33890599379	1089.7299986233	641.043686614281	406.774056880063	440.132611931129	156.284692828426	535.293425260161	794.426126018705	724.8549944669	1044.32387476157	569.887910689672	701.592440152007	1058.16507643706	856.084426026945	713.222824886545	762.343098620946	1306.71854127499	1557.98533482251	1034.44605191845	1119.75546022498	681.145421681423	2222.18734722481	379.09633937841	593.103199511311	714.565291138521
ENSG00000258018.2	8.54934879749148	8.15930411064917	1.11974714773666	1.10012172297209	3.02381505103673	9.75337907328991	3.02876867763604	2.27535590193046	0	2.00543888144774	1.01900561754219	0	12.0270319216511	9.28986109075414	3.14292175397898	4.08702864489874	1.01698983237733	4.57205622920157	3.03365893439333	2.04308023068266	2.03324921550629	2.06406568771826	4.79102806501141	4.22389169711072	2.154918649377	3.0684560493908	1.00948371838746	1.10886761746298	2.01263389467125	6.28265794085431	4.40486236449119	4.43001216804443	3.10085636466026	6.07904178714721	6.39845149052826	4.06391378358987	2.01837553922873	2.0528208444289	5.45672860095176	6.27985466739581	5.04526927468145	26.2634492296804	1.03142708165105	5.90052613048213	2.11935191715384	10.0665822464108	11.3125219641187	1.24405289593247	3	2	4.00712208783163	5.04153055087853	4.10734219952747	4.07467447819047	3.21852510523033	2.22395637803286	6.2736979439907	0	9.12878666080839	12.4896641126995	24.1328902083476	12.6960686444847	5.04799836707485	2.02440139227746	7.09752928478335	6.06106280543122	6.07179620850882	5.34921812652826
ENSG00000258021.1	0	1	0	0	0	0	0	0	0	0	0	0	0	2	0	0	0	0	0	0	0	0	0	0	0	0	0	0	0	0	0	0	0	0	0	0	0	0	0	0	0	2	0	0	0	0	0	0	0	0	0	0	0	0	0	0	0	0	0	0	0	0	0	0	0	0	0	1
ENSG00000258024.1	2	0	0	0	6	2	0	0	0	0	0	0	0	1	0	0	1	0	0	1	0	3	1	0	0	0	3	1	0	0	6	0	0	0	0	1	0	1	1	2	0	4	0	3	0	0	0	0	0	2	0	0	0	2	0	0	1	0	1	0	1	2	0	0	0	0	0	0
ENSG00000258026.2	0	1	0	0	0	0	0	0	0	0	0	0	0	0	0	0	0	0	0	0	0	0	0	0	0	0	0	0	0	0	0	0	0	0	0	0	0	0	0	0	0	1	0	0	0	0	0	0	0	0	0	0	0	0	0	0	0	0	0	0	0	0	0	0	0	0	0	0
ENSG00000258027.2	0	0	0	0	0	0	0	0	0	0	0	0	0	0	0	0	0	0	0	0	0	0	2	0	0	0	0	0	0	0	0	0	0	0	0	0	0	0	0	0	0	2.65529533183071	0	0	0	0	0	0	0	0	0	0	0	0	0	0	0	0	0	0	0	0	0	0	0	0	0	0
ENSG00000258028.3	3	0	2	2	2	1	2	5.0969356312545	8.23500730658002	1	2	0	1.14147206016544	10.7727462767704	2	1	3	0	5	1	1	0	7.0890806729427	1	4	0	3.04468506638521	2	2	1	0	5	0	1.00815103162216	0	4	2.01906007154689	0	0	4	4	24.1700906676751	2	2	0	3	0	1	10	0	3.04381035459607	0	5	0	1	1	3	0	1	2.04372586175772	15.4251587148231	3	0	6	15.239964519426	1.15924477430924	2	0
ENSG00000258033.1	0	1	0	1	0	2	2	0	0	0	0	1	0	2	0	0	1.00409949505068	0	0	2.00470750396199	0	1	2	0	1	2.00464978757923	2.01649553201051	0	2.00259008444226	0	2.0029809278521	1	0	0	0	0	0	0	1.0024009076544	1	0	26.1190435386285	3	2.00335723301303	1.00070892585194	1.00740472944593	0	1.0060450999707	0	1.00221389124071	0	6	1.00250480013336	0	0	0	0	0	0	0	11.0194304554623	3.00457666577332	0	1	0	1	1.00381635011032	1
ENSG00000258034.1	0	3.13319697348966	2.1330585652269	0	1.71513592602982	3.01435990473849	0	0	1.68518502965854	0	0	0	0	0	1.5020072918986	0	0	0	0	0	0	1.77046080811525	0	1.36453639456344	0	0	1.54222911466451	1.40592724899158	0	4.79373644341657	1.69333727926663	0	0	0	0	0	0	0	2.7790611392773	0	6.66289372052825	0	0	4.91070402620967	1.61541321374792	0	7.05008648557143	0	0	0	1.5060197820945	0	12.3398357017592	1.44387438618304	2.51747065086461	0	0	3.21827528768464	4.9496448844821	3.31123715200005	2.81313694311368	1.33418886594983	0	3.30122511107379	2.90118511191377	5.7663065962366	0	0
ENSG00000258035.2	16.0635538947331	5.11011218252724	5.21772168716208	7.48992722597753	27.2260195771665	33.1901362614623	2.5380546846394	21.2084821495496	21.6366276589195	3.6497349560088	28.6005852091356	2.01308816938659	25.0157071333068	11.0721811454493	45.2275127494497	6.47118291281762	24.418337832957	6.30481775300447	16.1491118585257	13.9474942933056	17.9490919603373	19.2544126092106	13.7890696011956	17.2361892156963	6.02515461626701	25.4016491378482	38.2705989522259	13.8774149000276	8.87498207957538	26.2406023642944	24.2458137510007	12.693233244838	18.1706811042461	5.01106344463135	2.53703471302018	20.2227138556081	10.0687534941212	22.1437457384309	20.0657725649659	25.8327406603825	16.8457860895632	18.7685778164403	0	35.2346961947976	16.1611120497307	7.09020327295086	21.3428523566209	11.0285519933121	5	6.04728768983722	29.663689891687	19.6073697808331	37.0065192634381	5.02868431032015	10.1966770843157	17.6117903464009	9.06713492011507	12.1103022871128	13.0360802127657	16.4076577786857	23.2232446704345	5.31967084100826	16.1873423891074	13.929616278675	47.4763854376594	17.5662120542297	11.117915234763	12.0144164885412
ENSG00000258036.2	0	0	0	0	0	0	0	0	0	0	0	0	0	0	0	0	0	0	0	0	0	0	0	0	0	0	0	0	0	0	0	2	0	0	0	0	0	0	0	0	0	1	0	0	0	0	0	0	0	0	0	0	0	0	0	0	0	0	0	0	0	0	0	0	0	0	0	0
ENSG00000258038.6	20.6440631257498	21.824092018228	20.1988228632581	25.8785819327659	31.7323299820557	16.6115004049787	23.2512238524382	23.1102626353278	33.625721648572	18.0766318499039	41.6888308269279	3.81445255377655	19.3055286745679	28.585998066006	15.3623643955013	19.6317433769628	19.7243946704241	23.0990877041165	20.8110914504936	19.9814905255847	26.7429562613137	21.6525279406022	31.7838640066522	16.8892817100995	18.45065934218	21.4682567074909	41.5637616450401	45.1673813310967	18.3022459871032	23.7152089192161	30.1185673005105	24.6982210315304	21.4474655980664	16.1386184211968	18.0582157202521	21.6579542312989	16.9632763372847	45.0248042764209	28.3757285085584	34.3794079513815	47.5170702338542	86.8497008769144	15.8595634845766	22.3844675928932	25.8583348609288	24.3840616255486	31.6544743463341	9	14.5341052251733	22.307744351976	26.2793155117751	29.8476487616379	54.3547204288939	36.216667833489	25.7261588340788	25.039179533224	23.3934760181412	24.4202716494303	21.4874312917033	30.0974573268441	78.6679828773171	30.8760312078926	19.4030682706561	34.1152744415602	80.2980349017558	40.8234562644854	25.8168108761715	15.9499035240989
ENSG00000258039.2	0	0	0	0	0	0	1	0	0	0	0	0	0	0	0	0	0	0	0	0	0	0	1	0	0	0	0	0	0	0	0	0	0	0	0	0	0	0	0	0	0	1	0	0	0	0	0	0	0	0	0	0	0	0	0	0	0	0	0	0	0	0	0	0	0	0	0	0
ENSG00000258044.1	1	9	0	4.22065846208196	3	6.46671717925145	1	0	3.04238835715368	0	2	0	0	3	7.34478275724967	0	1	5	1.06392989063512	3	1	0	3	3	2	1	10	3.01544203476489	4	1	0	3	0	0	5	7.09400039344344	2	6.24224527413751	3	6.15688095975358	8.04769360555955	16.0842261110546	1.08150217703481	2.21874909023313	2.04328304662384	0	0	2	0	0	6	3.07687684540296	13	2.04529045969858	1	2.01495567765719	3	0	1	8.08945497759732	18	2	2	1	5	0	4	0
ENSG00000258045.2	2.02738110604237	8.00570595016157	1.16113251542061	0	0	0	0	1.2707118797464	2.05124356646169	0	3.59788583318139	0	0	10.7043547714014	0	0	0	0	2.30244287490529	0	0	2.27629133268308	4.01924430648412	3.11650841090909	2.20057745041711	4.91813339134421	3.25592546209332	6.66965967858674	6.83933756428878	0	1.87242945637191	1.77167134354202	4.70091648894311	0	0	2.68373757273461	0	2.80939373657822	1.99535254109054	12.509490744244	2.44942171588775	30.1812257687044	9.12935005204141	2.02110139605944	3.11947525489931	0	0	0	1.03763433886133	4.08050083374542	0	3.45047811001751	5.44799048914765	0	2.00752328621881	0	2.41433806029371	1.04348977470088	1.78469389782377	3.82047165654594	14.5472886676825	8.32847003922062	1.26090451250804	3.82040525272266	0	5	0	10.4824472554124
ENSG00000258048.1	0	0.615515875435065	0.5718818290919	0	0	1.04215247027689	0	0	0.112210058490605	0	0.347409766878054	0.674080171835146	0	0	0	0	3.76112571834588	2.82580245724791	0	0.0895880083582265	2.62165315753895	0	0.786712069420505	1.95457564071315	0.435210431321204	3.37743487255887	6.12160848182675	0	0	0	0	0.892857142918373	0	0	0	0.360165222236415	2.65830046672115	0	6.29456286825621	0	0	1.94445642663506	0	0	0	6.68133181534202	0	0	5.14259119961319	0	0	0	0.83713432651794	0	0	0	0.900592795413855	5.24387053827793	0	4.32130209976598	0	0	0	0	0	0	0.169683839522572	0
ENSG00000258050.2	4.28370625218573	3.72746762017585	11.2661256452838	1.60506777362411	13.8789120476823	7.4174730436658	0	0	2.35812156280354	0	4.3620834088071	0.116566881432557	9.8644505981433	1.92839238022778	1.1089547015782	0	10.8042475734883	1.39913148663389	0	0.35930284394335	0.930578681958904	0	5.91109751095078	0.0276693290529771	5.11277891708061	0	12.2668664791498	0	3.47900124169083	3.39840026026284	0	7.07519628216919	2.59493084726969	2.22574104393458	1.07725899267442	1.54748802531955	0	8.61704740248241	14.9265128824949	0	0	22.3010323103747	0.350214160118625	4.90973793696071	6.97852730177845	0	0	0	0	0	6.93065531952357	3.09534819756801	0	3.7166302036512	2.16801648803167	2.32065340475518	2.45458246875098	1.1041608620791	4.85111180654758	2.65286144105601	19.3352001036585	4.90674139059545	1.43150814465103	1.18015578865143	0	0	0.32858282372548	10.56891044614
ENSG00000258051.1	0	0	0	0	0	0	0	0	0	0	0	1	0	3	0	0	0	0	0	0	0	0	0	0	0	0	0	0	0	0	0	0	0	0	0	0	0	0	0	0	0	0	0	0	0	0	0	0	0	0	0	0	0	0	0	0	0	0	0	0	0	0	0	0	0	0	0	0
ENSG00000258052.1	0	0	0	0	0	0	0	0	0	0	0	0	0	0	0	0	0	0	0	0	0	0	0	0	0	0	0	0	0	0	0	1.08707022978747	0	0	0	0	0	0	0	0	0	1.81683284169782	0	0	0	0	0	0	0	0	1.08736136794777	0	0	0	0	0	0	0	0	0	0	0	0	0	0	0	0	0
ENSG00000258053.1	0	1.05774588864522	1.10651801115854	0	0	0	0	0	2.13531479061412	4.36701338310839	1.05260230326563	0	0	0	0	0	0	1.21091379588652	1.02693046664908	0	1.06632174856342	0	1.06844079529682	0	0	0	7.13844924339691	0	2.40572229352696	0	0	0	4.06271761045828	0	1.00999007283446	0	0	0	1.68863165748684	0	0	5.5014455739521	4.6759408807646	0	0	0	0	0	0	0	0	0	0	2.18432468435409	0	0	4.07993836268316	1.05926653288258	0.516635741145035	2.94248374359204	9.36260047605008	1.03585236227809	0	4.06700901362573	0	0	0	0
ENSG00000258056.2	61.7918484259428	22	42	53	48	65	40	50	81	24.6498396069582	66	24	32	7	62	19	76.0802564905795	46	87	38	29	66	62	53	13	43	85	106	46	51.7518381479866	86	36	103	57	37	77	57	120	66	57	95	84	17	30	104	24	28	40	31	72	65	75	113.44077150601	49	24	68	83	74	69	76	101	75	65	58	167	22	32.0735348433297	59
ENSG00000258057.6	37.6768609856424	23.1262561389519	27.5804332181137	25.3962247479771	37.9501473796773	63.0506691442906	20.4373651211888	51.656619119708	70.0417944493649	14.7600392196202	42.299307916818	15.2137226383578	24.682290188824	33.3866255220837	50.3263150679545	9.71706852228447	86.2254105004382	27.7181595305349	44.8545480635344	17.9638787083968	28.0755843446541	29.7142190403929	45.8927365669719	37.8008263482168	20.2975833978169	33.020633407399	90.2247720886358	113.926910733795	74.0373958037495	58.1081611428286	65.5787161430246	39.2855704574475	105.298078347856	45.0709159899175	27.2567132669076	70.170617061989	40.9950721129901	63.6127729125547	107.763536486678	30.3256970592346	97.8337306291843	136.130918088497	35.6613922529185	51.4949307676531	64.6411553453697	22.6577639529614	27.5322169023744	22.6721952739904	23.1638404136877	18.8703975880014	46.0355039249708	73.115365375466	115.353438425593	44.1529263107072	15.1528374877233	42.6273894400098	62.2572093398021	54.3244013580239	64.3690439067037	83.8917126741072	113.083214622505	40.8898102164125	37.6919295102642	66.2128023923788	101.676433862361	23.5927381362527	43.3440185628485	56.6862817779669
ENSG00000258064.1	11.6651806315004	0	0	0	0	10.5614715749336	0	1.23491824890309e-08	4.1999871425231e-05	0	0	0	0	2.87597653778369	6.41023355227725	0	11.5362761581603	0	14.4499969213629	0.17656686419597	14.233236604141	0	0	9.19802090715684	0	13.6114061169082	2.34950554242511	0	5.53254861618409	0	0	0	0.000100171370232043	10.7726327562596	0	4.52293265780369	0	11.9730473752493	21.0928631655575	0.273974741640302	52.0593845569491	0	13.1009555779524	0	0	0	10.5270236322593	0	27.1766840696639	0	20.8384233666403	14.096631537797	0	0	0	0	5.58982450470115	0	47.687288883184	0	3.38829189544525	0	0	19.952015682938	0	0	27.1371181967685	1.58444828582354e-05
ENSG00000258065.1	0	1	0	0	0	0	0	0	0	0	0	0	0	1	0	0	0	0	0	0	0	0	0	0	0	0	0	0	0	0	0	0	0	0	0	0	0	0	0	0	0	0	2	0	0	0	0	0	0	0	0	0	0	0	0	0	0	0	0	0	0	0	0	0	0	0	0	0
ENSG00000258066.1	0	0	0	0	0	0	0	0	0	0	0	0	0	0	0	0	0	0	0	0	0	0	0	0	0	0	0	0	0	0	0	0	0	0	0	0	0	0	0	0	0	0	0	0	0	0	0	0	0	0	0	0	0	0	0	0	0	0	0	0	0	0	0	0	0	0	0	0
ENSG00000258068.2	0	0	0	0	0	0	0	0	0	0	0	0	0	0	0	0	0	0	0	0	0	0	0	0	1	0	0	0	0	0	0	0	0	0	0	0	0	0	0	0	0	1	0	0	0	0	0	0	0	0	0	0	0	0	0	0	0	0	0	0	1	1	0	0	0	0	0	0
ENSG00000258071.1	0	0	0	0	0	0	0	0	0	0	0	0	0	0	0	0	0	0	0	0	0	0	0	0	0	0	0	0	0	0	0	0	0	0	0	0	0	0	0	0	0	1	0	0	0	0	0	0	0	0	0	0	0	0	0	0	0	0	0	0	0	0	0	0	0	0	0	0
ENSG00000258072.1	0	0	0	0	0	0	0	1	0	0	1	0	0	0	0	0	0	0	0	0	0	0	0	0	3	0	1	0	0	0	0	0	1	1	0	0	0	0	0	0	0	6	0	0	1.00245662913707	0	0	0	0	0	0	0	0	0	0	0	0	0	0	10.0202436604832	1.00601362289679	0	0	3	0	0	0	0
ENSG00000258073.1	0	0	0	0	0	0	0	0	0	0	0	0	0	0	0	0	0	0	0	0	0	0	0	0	0	0	0	0	0	0	0	0	0	0	0	0	0	0	0	0	0	0	0	0	0	0	0	0	0	0	0	0	0	0	0	0	0	0	0	0	0	0	0	0	0	0	0	0
ENSG00000258074.1	0	0	0	0	0	0	0	0	0	0	0	0	0	0	0	0	0	0	0	0	0	0	0	0	0	0	0	0	0	0	0	0	0	0	0	0	0	0	0	0	0	1	0	0	0	0	0	0	0	0	0	0	0	0	0	0	0	0	0	0	1	0	0	0	0	0	0	0
ENSG00000258076.1	0	3	0	0	0	0	0	0	0	0	0	0	1.99875873645982	0	0	0	0	0	0	0	0	0	0	0	0	0	0	0	0	0	0	0	0	0	0	0	0	0	0	0	0	1.81985962110696	0	0	0	0	0	4	0	0	0	0	0	0	0	0	0	0	0	0	0	0	0	0	0	0	0	0
ENSG00000258077.2	0	0	0	0	0	0	0	0	0	0	0	0	0	0	0	0	0	0	0	0	0	0	0	0	0	0	0	0	0	0	0	1	0	0	0	0	0	0	0	0	0	3.03024574669187	1	0	0	0	0	0	0	0	0	0	0	0	0	0	0	0	0	0	2	0	1	0	0	0	0	0
ENSG00000258080.1	5.26127631639387	6.33097484643909	1.31021432960747	2.03443379854067	7.47823452560806	2.82972873203422	3.03292652767496	0	3.38763634529901	2.03119537014635	2.49752836202871	0	0	16.4531801527302	4.54234633932181	0	4.05968233571586	3.07686844574975	0	3.36846896108951	3.68896564776776	0	11.7392177731386	3.8364476506741	0	4.07111489305332	8.7337264854427	2.26628899748244	13.1809139468168	9.08562060884879	5.37168376731532	4.10391229591881	8.16033122264577	11.1155665145252	1.83937223683454	2.35326020670376	6.60650464523981e-06	8.23044302448181	8.39361154007177	7.14819615252025	18.1055414220359	25.5003018241166	6.66844520922012	1.03000593692264	7.14615198251847	4.48611860149168	16.1244040542426	2.01164795134598	0	1.00163847530692	4.10544067878214	7.28731094942618	7.18044909084566	2.28263918555769	0	5.09432674292283	0	4.07459106828117	8.25873397421189	6.60687710634268	39.9640610565804	14.8184396088479	10.5099234012188	4.10176760511071	3.81906183304244	3.01282378486733	0	10.7628622280775
ENSG00000258081.4	1.33153511489727	3.00244873100399	2.78249769443636	3.18250068940503	0.547331203460616	5.11481629451127	2.0005028685943	3.01707016101521	1.00346566571818	0	0	1.0043799367855	2.51069926825115	2.52054228941223	10.4986610636276	3.03183157954264	1.02633917177995	0.773850082459972	1.00224298278681	0	2.00609946295532	3.02049842989423	4.0263561094667	2.42911915780338	1.39517257943677	3.93609668729536	2.55583016743756	2.2627669449539	0	2.71821984690623	2.0179408259704	4.60960049897851	6.17546567607118	0	7.22447794041612	0	0	4.10987620914586	3.31904328125319	6.31820071688466	5.04392409774632	15.3517060041903	8.25433532763164	3.51539265070705	2.01346852832307	0	2.6178611717802	8.31006527162986	1.31912069731298	2.72320677996088	7.33325756518965	5.79664313968365	11.8884291406925	0.085280324629712	3.51812178763791	0.440189397799985	2.74682192746764	3.03219386914573	2.00558148824779	3.90463596795391	15.8306322816716	9.856829189699	2.9462160135731	0	10.6683821134732	0	0.492104254064933	6.18887671852643
ENSG00000258082.1	4	2	8	6	20	11	8	0	16	3	5	1	4	2	13	0	12	4	5	3	8	15	7	6	4	1	12	8	16	7	7	4	13	2	7	16	3	18	4	2	8	17	1	11	15	1	0	0	4	10	12	5	11	12	3	8	2	8	7	10	16	0	4	4	6	0	2	8
ENSG00000258083.2	0	1	0	0	0	0	0	0	0	0	0	0	1	1	2	0	0	0	0	0	2	1	1	0	0	0	0	0	0	0	0	0	0	0	0	0	0	0	3	0	1	14	0	0	0	0	0	0	0	0	1	0	0	0	0	0	0	0	0	0	1	0	1	0	0	0	1	2
ENSG00000258084.6	2	0	0	0	0	0	1	1	0	0	0	0	0	0	0	0	0	2	0	0	0	0	0	0	0	0	1	0	0	0	0	0	2	0	0	0	3	1	2	0	0	5	0	0	0	0	0	0	0	0	0	0	0	0	0	0	0	1	0	0	8.16116914403839	5	0	0	0	0	0	0
ENSG00000258086.1	17	9	8	10	24.0622522936777	10	5	9	24	10	11	2	12	17.0640355869851	15	7	16	9	8	10	12	2	11	5	6	12.0483448106501	28.0490686451357	13	34	25	23	5	20.0424392705358	8	18	13	13	21	24	21.046327767591	24	29	10	8	9	10	11	8	0	9.06853971091139	11	18	18	13.053702393465	9	8	15	11	10	12	20	7	18	18	40	14	6	12
ENSG00000258088.1	0	0	0	0	0	0	0	0	0	0	0	0	0	0	0	0	0	0	0	0	0	0	0	0	0	0	0	0	0	0	0	0	0	0	0	0	0	0	0	0	0	1	0	0	0	0	0	0	0	0	0	0	0	0	0	0	0	0	0	0	0	0	0	0	0	0	0	0
ENSG00000258090.1	0	1	0	1.04130410385099	0	0	1.03927166012693	0	1.08026342288229	0	0	0	0	0	0	0	0	0	1	0	0	0	0	0	2.26928825872031	0	0	0	0	0	0	0	1.03240610810398	0	0	0	0	0	2.09823118595465	0	3.398445640336	8.26169901188966	1	0	0	0	0	0	0	0	0	0	1.00514406093803	1.03399937790139	0	0	1.03496384311228	1.03022992615604	0	1.0494776733003	1.03960759006715	3.04775804973965	0	0	0	0	0	1
ENSG00000258091.1	0	0	0	0	0	0	0	0	0	0	0	0	0	0	0	0	0	0	0	0	0	0	0	0	0	0	0	0	0	0	0	0	0	0	0	0	0	0	0	0	0	0	0	0	0	0	0	0	0	0	0	0	0	0	0	0	0	0	0	0	0	0	0	0	0	0	0	0
ENSG00000258092.1	38.0832222457971	13.7116921094026	1.78889080327628	12.5112858557193	22.3438164049516	1.7631571468794	24.9096298835721	8.72927868280654	10.0181434181434	1.20964196797063	16.4486763959682	6.31615591828577	17.976542909774	3.97565653043228	15.6139137910811	15.3494392880499	16.8065365561571	13.2870362447583	20.9151512712956	8.77898020900744	6.55725186145642	27.4514911195391	11.2502811952545	18.4570357702952	10.1075218506858	4.88568715578197	26.4741186298466	36.3621611405864	43.2666342648609	5.39600011758515	10.84918165616	10.536704008925	32.5082224058889	0	22.410943821014	21.3113930000507	31.2253708619276	45.9756322920886	17.41672082774	54.720338839707	36.656650159483	24.233054915753	33.7764982255701	17.8134233913921	53.9284157639416	10.8265793359977	12.9508512291283	29.1546711335219	35.0292911381272	14.1137954912208	25.3827745994	18.6246903760192	45.2009848523556	23.3454617883836	13.4682201945595	25.4466321230233	20.7503238870611	9.12740157740607	24.2574891498951	20.4041645152669	38.5836117550106	31.9388909978588	39.9709995919059	36.5365460780112	50.9266858607007	17.3313172394382	8.1696957579737	10.0682597445154
ENSG00000258096.1	0	0	3	0	0	0	0	0	0	0	0	0	0	1	2	0	1	0	0	0	0	0	0	0	0	1	2	0	0	0	0	1	2	0	0	0	0	0	0	0	0	4	0	0	0	0	0	0	6	0	1	0	0	0	0	0	1	0	1	0	0	0	0	1	0	6	0	0
ENSG00000258098.2	0	0	0	0	0	0	0	0	0	0	0	0	2	0	0	0	0	0	0	0	0	0	0	0	0	0	0	0	0	0	0	0	0	0	0	0	0	0	0	0	0	4	1	0	0	0	0	0	0	0	0	0	0	0	0	0	0	0	0	0	0	0	0	0	0	0	0	0
ENSG00000258099.1	0	0	0	0	3	0	3	0	0	0	0	2	1	0	0	0	0	1	0	0	0	2	1	0	0	0	0	1	0	2	0	0	0	0	0	0	0	1	1	0	0	0	1	0	0	0	0	0	0	2	0	0	0	1	0	0	1	0	1	1	2	4	1	0	0	0	1	2
ENSG00000258100.3	3	17.4338951337768	3	4.34160370290115	3	1.04563420094043	6	1.07229925727307	4.22768825950692	0	2.47832674431965	2.26602771856016	1	8	7	2	1	2	6	2	3.02799221388185	2	2	1	3	2.12318474115403	0	9	2.09694373448307	4	3.15495111239144	5	6.53036921603035	4	3.3978837053076	3.20539880312059	1	4.2523462574399	10	6	6	15.4147891279975	18.8206064569612	4.3410835543426	2.09576094799391	10	0	0	4	2	3	2	3.5003285557269	1	1	2	4.20155492081346	0	4	5.00139570824306	30.3801811780369	5.1990802409676	0	0	7	4.33705299923239	0	11
ENSG00000258101.2	24	8	9	11	26	18	10	5	31	3	22	4	13	8	13	6	14	6	8	13	13	7	14	10	15	4	31	11	19	9	16	2	17	0	4	6	4	20	8	40	22	12	8	14	16	13	0	2	1	3	22	15	10	5	2	21	7	6	3	10	14	5	11	6	36	10	17	27
ENSG00000258102.5	164.276562933046	69.8548401596869	220.001424214216	124.163309000643	229.292212601933	235.145487686689	194.315521705684	108.042261012452	279.644511883161	98.2038095363608	331.683924756379	61.249731031778	162.748367271432	132.667075580138	165.988238926952	125.238310631221	224.786281250672	103.139886720775	165.999462615527	92.3608470468601	146.986248324562	113.71280022656	139.054085109136	98.593736632449	92.7099535030074	189.049324551774	288.564819412028	216.862249279638	188.651756164936	124.51153616208	185.086161529016	112.908478621541	183.145249337687	149.326598699373	230.714937549076	210.485683165978	142.241168003174	278.424018318776	198.078644943242	249.84841715442	415.463392777817	196.829422059319	74.9865723205168	91.1194598056411	201.947540687146	84.4798260265166	112.528370871201	76.4573679221736	77.0707224238666	101.354721232419	261.855179003403	201.45818981199	236.272564761734	136.895704928351	115.327027243174	218.699539464239	74.9830016228483	123.574082133121	186.853657104263	113.308596642933	134.90577589467	138.943537035212	257.013714329181	69.3576871939518	268.786248735048	168.44029563161	82.85592112897	133.453410052388
ENSG00000258104.1	0	0	0	0	0	0	0	0	0	0	0	0	0	0	0	0	0	0	0	0	0	0	0	0	0	0	0	0	0	0	0	0	0	0	0	0	0	0	0	0	0	0	0	0	0	0	0	0	0	0	0	0	0	0	0	0	0	0	0	0	2	0	0	0	0	0	0	0
ENSG00000258107.3	0	0	0	0	0	1	0	0	0	0	0	0	0	0	0	0	0	0	0	0	0	0	0	0	0	0	0	0	0	0	0	0	0	0	0	0	0	1	0	0	0	3	2	0	0	0	3	0	0	1	0	0	0	0	0	0	0	0	0	0	2	0	0	0	0	0	0	0
ENSG00000258108.2	4	4	0	1	0	0	0	1	3.18597387297256	1	0	4	0	2	0	0	2	1	0	1	2	1	0	0	0	0	0	0	2	5.03550863107781	0	0	1	0	0	0	1	0	7.39041079365178	4	6	4	0	0	4.53098623192882	0	4	0	0	1	1	0	3.20317957166969	0	0	0	1	1	2	1	2	0	0	4	0	0	1	0
ENSG00000258111.1	0	0	0	1	4	1	0	0	0	2	2	0	7	3	7	0	1	2	0	0	0	1	1	3	2	0	1	0	2	0	3	1	1	0	0	1	0	3	2	5	0	3	5	0	0	0	0	0	0	0	1	0	0	0	0	0	0	0	0	0	4	5	0	0	2	9	4	0
ENSG00000258112.1	0	0	0	0	0	0	0	0	0	0	0	0	0	0	0	0	0	0	0	0	0	0	0	0	0	0	0	0	0	0	0	0	0	0	0	0	0	0	0	0	0	0	0	0	0	0	0	0	0	0	1	0	0	0	0	0	0	0	0	0	3	0	0	0	0	0	0	0
ENSG00000258114.1	0	0	0	0	0	0	0	1	3.48336521903836	0	0	0	0	0	0	0	0	0	0	0	0	0	0	0	0	0	0	0	0	1.51971004627049	0	0	0	0	0	1	0	0	0	0	0	2	0	0	0	0	0	0	0	0	0	0	0	0	0	0	0	0	0	0	0	0	0	0.300345727850033	0	0	0	5
ENSG00000258115.1	5	3	0	0	2	1	2	1	1	2.0820417020772	0	0	3	1.18949103543936	1.01882124272672	0	0	0	0	2.02075584092374	0	2	0	2	0	0	0	2.17397442511544	2	1	2	0	0	2	0	3	1	6	3.01392658275741	0	4	10	0	1	4	0	1	0	0	0	2.51141868210621	7	9	1.0125321673226	1	0	2	1	1	2	6.0379306561985	0	2	0	5.01331994554768	0	0	3
ENSG00000258116.1	3	1	2	1	3	3	0	7	4	3	0	5	0	2	4	0	7	17	6	2	1	0	2	4	2	2	14	21	5	7	10	0	5	15	0	6	2	5	14	3	13	13	4	12	10	5	0	9	5	9	1	5	44	7	1	2	3	16	3	3	4	1	0	10	1	0	4	0
ENSG00000258117.2	0	0	0	0	0	0	0	0	0	0	0	0	0	0	0	0	0	0	0	0	0	0	0	0	0	0	0	0	0	0	0	0	0	0	0	0	0	0	0	0	0	1	0	0	0	0	0	0	0	0	0	0	0	0	0	0	0	0	0	0	0	0	0	0	0	0	0	0
ENSG00000258118.1	0	0	0	0	0	0	0	0	0	0	0	0	0	0	0	0	0	0	0	0	0	0	0	0	0	0	0	0	1.00126759775844	0	0	0	0	0	0	0	0	0	0	0	0	0	0	0	0	0	0	0	0	0	0	0	0	0	0	0	0	0	0	0	0	0	0	0	0	0	0	0
ENSG00000258119.1	0	0	0	0	0	1	0	0	0	0	0	0	0	2.42218159691273	0	0	0	0	0	0	1.05222701236133	0	3.96238156714616	1.01292193810926	0	1	0	0	0	0	1.02545286249865	1.05763413681414	0	0	0	0	0	0	0	0	0	5.22680389669959	0	0	1.14158361296551	0	0	0	0	0	0	0	2.00188389396703	0	0	0	0	0	0	0	3.40564250795065	0	0	0	3.03046693993678	1.0077745879076	0	2.06923867524954
ENSG00000258120.2	0	0	2	3	0	10	1	5	0	0	0	0	0	3	0	0	3	0	1	2	4	2	1	1	0	1	3	6	0	5	12	3	0	0	17	0	0	2	2	1	0	4	0	8	3	0	13	0	15	5	0	0	2	1	2	2	6	0	1	4	14	0	2	0	0	0	0	0
ENSG00000258121.1	0	0	0	0	0	0	0	1.00275716279899	0	0	0	0	0	0	0	1	0	0	0	0	0	0	0	0	0	0	0	1.01301918843486	0	0	0	0	0	0	0	0	0	0	0	0	0	2.01702039924761	0	1	0	0	0	0	3	0	0	0	0	0	0	1	0	0	0	1.00120847975615	0	0	0	0	1.00405853338346	0	0	0
ENSG00000258122.1	0	0	0	1	0	0	0	0	2	0	0	0	3	1	1	0	0	0	0	0	0	0	1	2	1	0	0	0	0	0	0	1	0	0	0	0	2	0	0	0	0	0	0	0	2	0	0	0	0	0	2	0	0	0	0	0	5	3	0	0	1	0	1	0	0	0	0	0
ENSG00000258123.1	18.3505761500842	30.7846533910029	10.5476930418883	19.335199689966	28.956406523935	41.3803620098226	29.2968797334389	18.4067370380503	23.7912304078842	13.0760775603172	30.2286725840254	10.8212977518613	21.5713416912173	26.7334885564778	20.6593755802121	11.9348125198906	31.8696172045273	12.2861526151266	23.9041575924644	17.9389213901516	21.9266422381069	15.2055545765199	65.4097633339469	20.7161536254321	14.1026793503597	29.0214821705726	40.8160991995103	41.467258228101	36.1456325504304	28.3247573759198	31.7157260365169	22.1882122438213	40.7673507862618	30.5808591955263	12.972644618828	39.1706048606179	14.7560189043077	51.3217061195565	44.0159132850286	16.3003185605707	49.6900569698213	106.108450228583	16.7396299997487	25.5880513591276	21.5542685285135	0	11.0879794863042	0	19.5347452715358	25.7204762625892	21.8620054117144	46.3719028958301	51.3579555757182	16.0860407429667	9.40468535608823	11.2403848977688	45.7281231117018	25.9245626561138	35.7190985158239	45.7160811675155	89.6014273458044	38.1894437872692	25.6519054813135	25.7982850853891	51.2950251845991	30.8948831063909	16.7678240230128	22.1119694686257
ENSG00000258125.1	0	0	0	0	0	4	0	2.0796496161794	1.0387767166905	0	0	0	0	0	0.679011782444734	0	5.11791882096927	1.06885162601143	0.0173043937981522	0	1.62683776632597	0	4	1	0	1.10115082064884	4.07738980988927	0	0	1	1.61907701341499	0	0	0	0	0	0	0	2.19752084708675	0	0	0.544441432836193	1	3	0	0	0	0	0	0	0	0	0	0	0	1.03325275943705	2	1.01519943250343	1.27375072352197	0.584730781750506	1.02211011724583	0	0	0	1.89554843684442	5.33168373035013	0	0
ENSG00000258128.2	0	2.30943521313906	2.04458873604543	1.33269037648632	3.18336626978201	1.19988085371819	3.13962720003558	1.03397232677857	2.05129047178382	5.26295287294185	4.1245808882468	2.01874170431307	2.12674817864558	4.38445137330001	1.04039185623267	4.01615557318124	4.06567742644681	0	2.13458112666834	3.0562997841792	4.18299032535127	2.057261203703	0	3.08444891512834	2.71416911557933	4.2885611600687	5.09162826148599	5.09352591347772	9.53500619220836	6.33228843455527	12.3752093642757	5.66688044707868	6.10427649602173	10.3824731441813	2.13111973535116	3.14135176358691	3.07206565318643	5.87483257124836	4.21786443371663	8.05658093631968	2.0864685021646	14.2074947335385	5.5846773172748	4.1612610558538	5.0363990718581	4.11570973488509	11	0	3.04351109108615	3.05831994785116	3.34253089909272	5.62582681124821	1.25825003268172	0	1.00100211811068	5.04651824621729	4.2342435760438	1.01740489909574	3.03260997812186	1.18461005812061	33.8728424763966	11.6318190802211	3.01388281076373	2.00695975807847	7.51246221752862	0	5.19482381119208	5.32166083494816
ENSG00000258130.8	47.1040795549749	17.2875466855154	15.0274923213383	33.4127096935831	67.403527072664	26.7956854294912	14.6456412474867	35.664160649246	52.0744068468643	13.075161578402	38.7629476240781	15.0623955448735	45.9335413462481	12.9693070783482	36.2317287001389	14.5600448465761	25.0756907080985	8.40100529642581	41.9189370651587	29.0108876030161	35.6754391376891	29.8366025725611	50.6546003563301	15.7589759250107	19.7112955266843	25.6092062334046	63.910041377296	83.7137628396032	24.1746802860882	31.7631512990151	61.4932459013717	37.4617349099015	89.2461753420932	42.7170953284579	20.3907256633999	69.4443583378324	28.4065959357074	78.3110305777579	103.103073530835	47.953859873695	25.4940343043979	79.6836883381609	10.700433741047	39.2860595750134	56.2799619263298	30.0513550462008	34.8973129873685	39.0181094598022	13.0709122158385	32.3162172839484	24.3834711845277	1.09186860797619	90.4943188935728	35.5138324382035	51.600397945734	49.9467929469942	48.5687281497316	27.3592322280154	43.5755604624166	45.7615701521251	138.841427301026	20.1958498384937	15.0450150041365	56.3441697503309	125.014313137631	22.1105634928116	16.611115226485	38.5936876320578
ENSG00000258131.1	0	0	0	0	0	0	0	0	0	0	0	0	0	0	0	0	0	1	0	0	0	0	0	0	0	0	0	0	0	0	0	1	0	0	0	0	0	0	0	0	0	0	0	0	0	0	0	0	0	0	0	0	0	0	0	0	0	0	0	0	0	0	0	0	0	0	0	0
ENSG00000258133.1	0	1	0	0	0	0	0	0	0	0	0	0	0	0	0	0	0	0	0	0	0	0	0	0	0	0	0	0	0	0	0	2	0	0	0	0	0	0	0	0	0	0	0	0	0	0	0	0	0	0	0	0	0	0	0	0	0	0	0	0	0	0	0	0	0	0	0	0
ENSG00000258134.1	0	1	0	0	0	2	0	1	2	0	0	0	0	1	0	0	0	1	0	1	0	0	2	1	0	0	1	0	4	0	0	2	3	0	1	0	0	0	0	0	5	1	0	0	2	0	0	0	0	0	0	0	2	0	0	0	0	2	1	2	3	0	0	0	4	0	0	4
ENSG00000258135.5	0	0	0	0	0	0	0	0	1	0	0	0	0	0	0	0	0	0	0	0	0	0	0	0	0	0	0	0	0	0	0	1	0	0	0	0	0	0	0	0	0	5	0	0	0	0	0	0	0	0	0	0	0	0	0	0	0	0	0	0	3	0	0	0	0	0	0	2
ENSG00000258136.2	4.31250804600305	4	7.55122241715275	3.3490609488869	4.3631755548089	6.67626490354628	4.09146549533719	5.46758757896624	8.4957693575693	3.19045356242757	5.36536324213134	4.42787757241301	2.15757883809871	2.05414012814599	8.45691257813718	3.05080006973253	11.7493745626557	4.38337261972529	9.88858520343307	4.27048944570228	5.63594493812768	9.71446097321836	10.2752212487311	6.38121096824372	4.24391918370376	13.1746975188517	13.1057037822023	9.19432364079359	10.1072814587022	6.60780313471856	4.43844435575318	5.7982271680603	13.7982613054466	1.09730492361179	7.31891617192832	8.48677548942312	5.53569034436161	12.4367342504389	15.1640989368129	2.25918519370295	8.82319842795403	20.1870109117518	3.51579002684347	2.26070761964275	8.38352629486907	4.17834088499891	9.42353537258225	0	9.56302674269507	6.52209141133459	11.9669745702244	7.3949664070391	16.752257765426	6.30191412229638	5.56989635395644	6.25871855603076	17.6588282697982	3.70070555845548	11.7436008497902	28.2496364420837	10.8230313294428	4.17558826172933	3.15432457947479	9.51052079844128	9.43776069375412	0	6.23745922354002	11.4711979286842
ENSG00000258137.5	1	2.22417474147217	1.90747729469873	0	7.04397029092281	0	2.16051094122074	0	6.96363352017912	0	3.95391877037732	0	4.45542120719354	0	2.26703658776851	1	2	1.03874793129796	0	1	4.02184706703329	3.19144333448421	1.15243845872033	1.2146218906038	3.01294287309959	0	5.19481380072621	4.58086932002336	0	2	0	0	0	0	0	1.1560585646126	1	0	2	2.74359883686366	0	13.4873269967676	6.39687491471704	0	3.67622567126856	9.60972276865417	1	0	0	1.45964507745665	2.8997967142237	0	0	2.43386814449111	0	2.30647005757177	1	1	0	9.90892992462782	2.46654699079976	0	1.19865231624195	0	3.18787606749392	0	0	1
ENSG00000258140.2	5.75326766317731	13.0037624776559	7.8698568965367	4.05295749820361	16.1512344099777	11.4417681464383	13.3814248340612	6.64596264224302	8.68543626821574	6.77223123692135	13.8317283889942	1.00895902655258	19.3426741892692	17.473111740759	16.0782053755085	3.41296667362876	1	3.40538342397653	4.45702914290638	6.28610764699082	9.46595718460113	18.0892043301696	19.3071968233003	10.6336878060805	8.20289435502449	3.2485916038302	6.49973589063814	14.1022579309171	3.32113312456614	5.44540799153624	10.2038603183062	15.7148209001842	24.644782560629	17.5497042359056	15.4442187470986	8.92312737836907	4.10155067120815	11.4491976211688	24.0683005628747	14.6102435334205	4.36913900013914	72.5393472893576	4.60775541213911	28.3040668370263	22.2162521921933	13.4994410779596	21.414887822965	5.4192313560806	8.58813449319301	11.2783758495157	13.0543567862777	1.23562316310168	14.3407349138188	7.31148610013455	5.32310258715536	4.11852647982714	11.2666749407343	10.292888030512	11.6535228473796	16.3605786121672	45.2769520584511	8.51203902543287	6.35761977401775	13.6729556118126	53.0670963498031	0	12.0320377995004	9.6010795809239
ENSG00000258142.2	0	0	0	0	0	0	0	0	0	0	0	0	0	0	0	0	0	0	0	0	0	0	0	0	0	0	0	0	0	0	0	0	0	0	0	0	0	0	0	0	0	0	0	0	0	0	0	0	0	0	0	0	0	0	0	0	0	0	0	0	0	0	0	0	0	0	0	0
ENSG00000258144.2	0	1	0	0	0	0	0	0	0	0	0	0	0	2	0	0	0	0	0	0	0	0	3	0	0	0	0	1	0	0	0	0	0	0	0	0	0	0	0	0	0	5	4	0	0	0	0	0	0	0	0	0	0	0	0	0	0	0	0	0	4	4	0	0	0	0	0	3
ENSG00000258148.2	0	0	0	0	0	0	0	0	0	0	0	0	0	0	0	0	0	0	0	0	0	0	0	0	0	0	0	0	0	0	0	0	0	0	0	0	0	0	0	0	0	0	0	0	0	0	0	0	0	0	0	0	0	0	0	0	0	0	0	0	0	0	0	0	0	0	0	0
ENSG00000258150.6	6.68362171514041	6.90711643413588	5.57675589159497	5.60461342161262	3.19476262633239	0.851816223654531	7.08133116977118	16.4182931598882	2.373120745784	9.44999137873802	2.68407805155879	4.58064813728354	4.15241791807993	0.0833406191909521	9.97216792945763	2.47347894678161	0.768353195633219	5.62420228658897	5.69663357710713	5.41561509961768	3.2848451211101	1.41023972973084	0	24.0920916744711	4.11750883246079	1.70450503737276	5.86304595639584	11.1471645901563	17.6041195817809	0	8.37355510500709	3.7652782945555	4.34880060857269	2.96692407292644	0	5.62406983588365	8.89534897811509	3.54280427026364	12.7254850262476	9.4014146207612	6.34859740925588	8.58967862797097	5.42830863077317	6.54984818399584	10.1477359923175	0	3.21228245833005	0	6.42004455735756	4.98352701129721	22.0948870397195	22.6160338100105	12.6907132242064	1.55821029052555	2.61733706893104	2.66590695338748	12.3638569292587	1.10287730862477	8.70308200560433	0.00231095992086923	1.58971632260938	8.6325552881834	8.50830812175464	1.56993365109619	21.3874247887533	0	12.9656523122339	2.82445187433324
ENSG00000258153.1	0	0	0	0	0	0	0	0	0	0	0	0	0	0	0	1.67875226246848	0	0	0	0	0	0	0	0	0	0	0	0	0	0	0	0	0	0	0	0	0	0	0	0	0	1.10371659041131	0	0	0	0	0	0	0	0	0	0	0	0	0	0	0	0	0	0	0	0	0	0	0	0	0	0
ENSG00000258154.2	0	0	0	0	0	0	0	0	0	0	0.242895661222969	0	0	0	0	0	0	0	0	0	0	0	0	0	0	0	0	0	0	0	0	0	0	0	0	0	0	0	0	0	0	0	0	0	0	0	0	0	0	0	0	0	0	0	0	0	0	0	0	0	0	0	0	0	0	0	0	0
ENSG00000258159.1	0	0	1	0	0	0	0	0	0	0	0	0	0	0	0	0	0	0	0	0	0	0	1	0	0	0	0	0	0	0	1	0	0	0	0	0	0	0	0	0	0	0	0	0	0	0	0	0	0	0	0	0	0	0	0	0	0	0	0	0	2	0	0	0	0	0	0	0
ENSG00000258162.4	23.1446253951935	11.0451973917229	4.23256386575306	12.0374862938399	34.1210244223143	21.2607316805423	24.0392908511448	13.0076312067682	30.9381955170696	10.0180975916434	24.0176129111552	7.17141109805765	14.1354130188538	31.4259052717034	16.0297865576569	6.0408862007776	29.0388270932744	8.00970263453399	17.0637315924208	7.28300321280352	11.0174837724234	15.252651465919	22.0709049733136	9.00691974385287	14.2036287175662	6.00317851920224	32.0283596812883	28.9651793590983	26.2364608653774	12	23.0637950362581	18.3328050637288	32.2575704793523	8	10	21.0212195390585	11.0058248694128	30.0504640386303	35.8890859593171	21.2218206823043	48.0667324853355	53.4661556040454	22.5817645152134	14.003527855543	34.0977529383893	8.06797478215488	36	0	9	10	27.5649829359523	19.2615464383879	38.6738741945421	17.2186280212896	8.04165740720443	26.0955461805031	13.011447239332	18.0973325082519	12.0521763369894	9.01496669574783	56.1402525921327	27.0506488392007	16.4651233093301	19.5712564534961	33.1835413838646	16.0798607701613	13.4030680140933	20.5091673095617
ENSG00000258167.1	0	0	0	0	0	0	0	0	0	0	0	0	0	0	0	0	0	0	0	0	0	0	0	0	0	0	0	0	0	0	0	0	0	0	0	0	0	0	0	0	0	0	0	0	0	0	0	0	0	0	0	0	0	0	0	0	0	0	0	0	0	0	0	0	0	0	0	3
ENSG00000258168.6	12.7303260576216	17.7958360389258	15.5027255318486	22.0433027754834	22.7798967099296	19.1385380063318	19.3609997160315	15.8321073031039	35.0328724085954	9.51355847165252	22.2331978525073	10.6904263619536	16.897737809337	32.4339579262004	21.2681809201604	8.11591452339434	65.8687966322763	21.9427256559824	17.5833137052524	8.73718574324613	16.4266981621567	23.2638711434741	37.0757152408797	9.27116200255937	13.6234892489261	8.38022364717125	54.2058874009904	18.8769079807313	34.0549441312689	25.1369737023251	13.7128656986951	21.8660665542888	66.5862693849803	42.8517644096547	21.9667395647913	33.2540197699591	19.2823896208026	28.243494098677	43.5288513686698	29.7129256196647	56.6995681619206	117.384559518805	8.43632926806613	15.3086867378239	48.8783864156838	10.8917830838946	17.2440424000406	18.0286582325845	14.8458218139214	14.6023331063985	37.9826993951132	39.3574478624817	52.4962695336555	21.0757454853405	11.0656479550968	20.8319261900276	18.3490637642213	21.3679580219487	23.6034738595185	35.9106384698331	88.5627139053008	24.1289162017082	22.9188247952324	35.0830076786703	42.25405240568	29.3742682731616	29.733470912624	28.2455262427326
ENSG00000258169.1	1.03400385135506	6.62852967642765	3.13450698072772	5.78782346949804	6.99953866866835	3.31041635680294	0	9.1742562584086	9.07669676241595	2.10479838336989	3.51555546764868	2.40704007415038	15.2915899937654	14.6920626715493	11.0711260265197	0	7.50416458151114	0	1.07830499706621	0	0	1.19321509958812	25.7478507472908	2.35661272001129	3.13720033859976	2.34474798006656	5.80022625384565	12.1380810317366	8.8723394779474	6.64703125407011	3.28125655564549	16.5511177154081	5.55096003036845	0	10.9106825589401	3.57938789561979	2.23986442975139	0	6.49340085577415	11.5845744368847	3.0686462419861	121.53293712083	13.3267517761497	0	6.77210644537496	3.93121704325516	1.05191867687116	2.25756521224093	4.86634960378002	3.28030246043264	3.22704835863256	22.7671379512613	5.51247276984311	0	2.14374024733094	4.68114682796948	4.34214957716115	4.29396196988268	2.18548482229911	5.61554015091973	74.0703311609782	10.3278864422199	9.28922078860127	13.9586804517774	4.48162149238139	0	6.23453636384382	14.1401277646207
ENSG00000258170.1	1.39850808831877	6.58221887425728	1.2533023717579	3.03125675769293	1.23998575644727	6.90599544455162	2.1813555468974	2.43297327150692	4.56094216920095	1.71063887352094	4.79931037516368	1.9006519188577	9.01527831513682	1.48512328108114	5.30660403401816	0	4.51785119933336	0	3.64256028416683	7.97242271092438	2.4419651926388	0	1.20620610720744	3.0801721852726	3.08611696486369	0	7.55781068229292	5.04254649705073	0	4.86966341434671	8.51305211806917	4.39242527509789	2.20291380289957	2.10804114769373	1.28426164210478	4.09409983697603	2.07470729554439	0	8.50602025746405	17.153218325343	7.90967129105517	23.5769455561537	5.7459167265621	4.23841279078236	0	1.4931378378088	4	4.05734134690602	0	9.99506653808515	0	5.02877336720054	6.7761003790674	1.40430580471668	0	0.453264632920074	3.07116563441444	1.08500251263125	6.48621922696928	1.06011583006345	20.5592253871844	16.0322032325083	5.36884165385624	8.18736885942788	16.4857365334178	3.08588214969892	2.01644591275658	6.70219266677258
ENSG00000258171.2	0	0	1	2.0069710168338	1	0	0	2.00161087690434	0	0	0	0	0	2	3.09316906754209	1.06839295199309	0	0	1.00191105058306	3	1	1.00133023924415	2.00093670360771	1.09445278864981	0	0	1.0197158561141	1.00700352425729	0	0	1.00092555445123	0	3.14095425146442	0	0	2.11760785541194	1	0	0	1.06060416028885	3.09524395411051	3	1	0	0	0	0	0	0	1.00099436603433	0	0	0	0	0	1.00127306678835	0	1.00357834013711	5	1.08027845077502	3.6602780039575	1	0	9	1.0023514424202	0	0	0
ENSG00000258172.1	10	5	4	2	16	6	10	2	8	3	11	0	9	6	8	3	9	3	5	2	7	12	4	5	0	2	5	7	12	5	4	4	5	1	0	13	3	13	9	10	14	5	1	2	3	2	5	0	12	5	32	3	9	11	8	10	3	8	3	7	3	6	10	5	14	0	3	3
ENSG00000258173.1	0	0	0	0	0	0	0	0	0	0	0	0	0	0	0	0	0	0	0	0	0	0	0	0	0	0	0	0	0	0	0	0	0	0	0	0	0	0	0	0	0	0	0	0	0	0	0	0	0	0	0	0	0	0	0	0	0	0	0	0	0	0	0	0	0	0	0	0
ENSG00000258175.1	0	0	0	0	0	0	0	0	0	0	0	0	0	0	0	0	0	0	0	0	0	0	2	0	0	0	0	0	0	0	0	0	0	0	0	0	0	0	0	0	0	0	0	0	0	0	0	0	0	0	0	0	0	0	0	0	0	0	0	0	0	0	0	0	0	0	0	0
ENSG00000258177.1	0	0	1.33288742828862	0	2.6862330079904	6.12076738480305	1.34362895497019	4.68364323854481	1.44276994306714	1.48807992919138	2.60462183889867	0	0	0	3.65959154117198	2.23697479719252	1.70200454777947	0	3.97074074736349	2.99838674308968	1.52778206316676	0	4.52861882893775	3.17905610698939	1.36985537010667	0	12.0930600672653	26.3371379624317	2.44642030391161	10.3955784001941	0	0	17.2869524682699	12.5745184743015	5.79755018229018	1.47170708399762	0	3.22421486062996	9.31026147581378	0	1.63755028127698	7.64199033693404	0	0	10.9477317971966	0	0	0	0	2.39043552972393	3.23655852367402	3.93125900357995	5.46270671388225	4.59640063894483	0	0	10.2006149854301	4.45536775421011	0	4.82482293637943	4.55511239638203	8.18721727660433	1.73802226274391	0	0	1.51169468374175	0	10.0706261925373
ENSG00000258178.1	0	0	0	0	0	0	0	0	0	0	0	0	0	0	0	0	0	0	0	0	0	0	0	0	0	0	0	0	0	0	0	0	0	0	0	0	0	0	0	0	0	0	0	0	0	0	0	0	0	0	0	0	0	0	0	0	0	0	0	0	0	0	0	0	0	0	0	0
ENSG00000258179.1	0	0	0	0	0	0	0	0	0	0	0	0	0	1	0	0	0	0	0	0	0	0	0	0	0	0	0	0	0	0	0	0	0	0	0	0	0	0	0	0	0	0	0	0	0	0	0	0	0	0	0	0	0	0	0	0	0	0	0	0	0	0	0	0	0	0	0	0
ENSG00000258181.1	6	5	6	6	6	8	11	13	9	1	5	7	1	1	7	5	22	4	14	5	0	4	14	8	1	1	20	33	28	14	14	4	11	8	11	16	11	6	23	12	7	16	0	11	13	9	0	0	16	8	4	15	12	7	2	7	17	13	15	24	26	4	10	1	12	19	4	4
ENSG00000258183.6	4.03504742534389	4.04743839769629	2.02448953007429	2	7.12254562088401	2.0125190042554	2.02600854322521	1	1.00672590245629	0	2.01504911329603	0	4.97226586375307	4	6.01069586877224	1	4.04376356594867	5	2.01264993451673	0	4	3.05363326373598	9	2	2	4.06028135532217	4	3	2	2	0	5.11167101342692	5.06106349493394	2	0	7.15488949054207	2	4.04573382375404	6.14060415931365	2.20792879020525	12	35.1872159048309	0	6.06132093873944	3.01489804767139	0	0	0	7.18290686339523	0	6.02593676628974	5.0129486170404	5.00997135477326	2	3.47951314857033	1.02155578708253	1.00795468730679	2.00931691307887	3	7.03172938984951	22.4430402820557	1.00911233597561	3.03792650478747	3	1	0	2	9
ENSG00000258184.1	0	0	0	0	0	0	0	0	0	0	0	0	0	0	0	0	0	0	0	0	0	0	0	0	0	0	0	0	0	0	0	0	0	0	0	0	0	0	0	0	0	0	0	0	0	0	0	0	0	0	0	0	0	0	0	0	0	0	0	0	0	0	0	0	0	0	0	0
ENSG00000258185.2	0	0	0	0	0	0	0	0	0	0	0	0	0	0	0	0	0	0	0	0	0	0	0	0	0	0	0	0	0	0	0	0	0	0	0	0	0	0	0	0	0	0	0	0	0	0	0	0	0	0	0	0	0	0	0	0	0	0	0	0	0	0	0	0	0	0	0	0
ENSG00000258186.2	3.6046530205406	1.73547438801555	5.2650734874929	0	0	6.07969512297681	0	8.64709830079184	7.68482390022225	0	6.20864004170491	0	0	1.37262734095997	0	1.54804615048768	15.4429614728961	0	0	7.65543019009083	0	0	0	0	0	0.744697147688906	1.91051625506806	0	4.95864796808396	0	1.81724887840029	3.65553261737532	2.69708290245808	2.83161036857036	0	0	0	0	0.00165948728924465	0	0	0	0	1.04255758643348e-05	0	0	18.5926996553646	3.22405655459645	0	0	0	5.60357838232082	14.3559219859522	0	0.102528985883764	5.54714524432906	10.8693514157803	0	0	0	0	5.09738250671626	0	4.77478108950023	7.24015625229148	45.4624425213728	8.15941214087798	0
ENSG00000258193.1	0	0	0	0	0	0	0	0	0	0	0	0	0	0	0	0	0	0	0	0	0	0	0	0	0	0	0	0	0	0	0	0	0	0	0	0	0	0	0	0	0	0	0	0	0	0	0	0	0	0	0	0	0	0	0	0	0	0	0	0	0	0	0	0	0	0	0	0
ENSG00000258196.1	0	0	0	0	0	0	0	0	0	0	0	0	0	0	0	0	0	0	0	0	0	0	0	0	0	0	0	0	0	0	0	0	0	0	0	0	0	0	0	0	0	0	0	0	2	0	0	0	0	0	0	0	0	2	0	0	1	0	1	1	1	0	0	0	0	0	0	0
ENSG00000258197.1	0	0	0	0	0	0	0	0	0	0	0	0	0	0.408754208754209	1	0	0	0	0	0	0	0	0	0	0	0	0	0	0	0	0	0.408754208754209	0	0	0	0	0	0	0	0	0	0	0	0	0	0	0	0	0	0	0	0	0	0	0	0	0	0	0	0	0	0	1	0	0	0	0	0
ENSG00000258199.1	0	22.1307173005276	0	0	0	0	0.00269299157933717	0	7.36670101053457	0	11.2431466772876	1.32533816970743	8.65016470147731	0	23.1987735457591	0	0	8.44638701001091	0	6.53481941378301	0	0	0	0	0	0	0	0	0	0.538337945711064	0	1.40803039109627	0	0	32.9112502521662	0	5.44572257894729	6.21935306775316	11.1903392476982	46.2644376532498	0	27.3587910772885	30.6543333137127	4.22248932799792	5.51484518401052	20.033441840645	0	0	0	0	4.68148714070501	0	0	4.23610628861686	0	15.0330231007815	0	24.585619728246	0	0	3.84173849405992	63.7582979470588	4.24625394030054	0	0	52.1824183474187	0	26.1018693534162
ENSG00000258202.1	0	0	0	0	0	0	0	0	0	0	0	0	0	0	0	0	0	0	0	0	0	0	0	0	0	0	0	0	0	0	0	0	0	0	0	0	0	0	0	0	0	0	0	0	0	0	0	0	0	0	0	0	0	0	0	0	0	0	0	0	0	0	0	0	0	0	0	0
ENSG00000258203.5	0	0	0	1	0	1	0	0	0	0	0	0	0	3	0	0	0	0	0	0	0	1	0	0	0	0	0	0	0	0	0	0	0	0	0	0	0	0	0	2	0	3	0	0	0	0	0	0	0	0	1	0	0	0	0	0	0	0	0	0	6	0	1	0	4	0	0	0
ENSG00000258204.1	0	0	0	0	0	0	0	0	0	0	0	0	0	0	0	0	0	0	0	0	1.28164725886268	0	0	0	0	0	0	0	0	0	0	0	0	0	0	0	0	0	0	0	0	0	0	0	0	0	0	0	0	1.20799191434994	0	0	0	0	0	0	0	0	0	0	0	0	0	0	0	0	3.92407997157593	0
ENSG00000258205.1	0	0	0	0	0	0	0	0	0	0	0	0	0	0	0	0	0	0	0	0	0	0	0	0	0	0	0	0	0	0	0	0	0	0	0	0	0	0	0	0	0	0	0	0	0	0	0	0	0	0	0	0	0	0	0	0	0	0	0	0	0	0	0	0	0	0	0	0
ENSG00000258206.1	0	0	0	0	0	0	0	0	0	0	0	0	0	0	0	0	0	0	0	0	0	0	0	0	0	0	0	0	0	0	0	0	0	0	0	0	0	0	0	0	0	2	0	0	0	0	0	0	0	0	0	0	0	0	0	0	0	0	0	0	0	0	0	0	0	0	0	0
ENSG00000258210.1	14.2107819810738	0	8.04728247827843	11.1078277976738	14.0593049800592	51.7761407956719	7.75604125837078	25.6309226868047	33.8304865457928	10.1392190624041	3.54201622152574	2.78222552957244	0	13.1125111628414	21.4149716936571	0	23.2224474716909	4.64487096825496	30.5211227770184	6.52756631021873	5.58272906965835	13.3589380684097	12.0477572459123	25.5337017313804	7.8965160736547	13.8312530042806	43.125099506709	38.1190667268776	40.4991764649803	25.3180118740565	32.4153777762762	2.88562605727834	53.7463436874558	25.8224826605834	11.3939720706668	30.3936553782304	13.9799217893191	23.3110415922277	29.1322665972609	0	86.2665834830361	7.2119902385641	0	21.8812537444289	19.9803891019458	0	0	0	36.0828940829759	18.3796418815459	21.714964597818	45.9317433649547	35.7249261167318	12.3246275762367	10.1750568086995	11.9070731586923	14.5448567929076	8.27336995302472	22.2157899377403	65.4594658115766	18.2137841694765	0	16.0112663556371	31.9370973190572	81.386348109197	0	24.2745657519063	16.1924026527183
ENSG00000258212.1	0	0	0	0	3	0	0	0	0	0	0	0	0	2	0	0	0	0	0	0	0	0	0	0	0	0	0	0	0	0	0	0	0	0	0	0	0	0	0	0	0	5	0	0	0	0	0	0	0	0	0	0	3	1	0	0	0	0	0	0	1	0	0	0	0	0	0	0
ENSG00000258214.1	0	0	0	0	0	0	0	0	0	0	0	0	0	0	0	0	0	0	0	0	0	0	0	0	0	0	0	0	0	0	0	0	0	0	0	0	0	0	0	0	0	0	0	0	0	0	0	0	0	0	0	0	0	0	0	0	0	0	0	0	0	0	0	0	0	0	0	0
ENSG00000258215.1	0	0	1	0	0	0	0	0	0	0	0	0	0	0	0	0	2	0	0	1	1	0	2	0	0	0	0	0	0	0	0	0	0	0	1	3	0	0	0	0	0	0	0	0	0	0	0	0	0	0	0	0	0	0	0	0	1	0	0	0	0	0	0	0	0	0	0	1
ENSG00000258216.7	1.32781459098552	0	0	0	1.00727518961336	9.81031101408788	0	1.25588427773883	4.69258418946049	1.568615773239	2.48590122844055	0	0	3.87853937920685	0	1	4.10108112185556	5.00098052447913	2.01653028705239	0	5.2474489638505	2	3.16933386962145	1.7694826232555	0	0	4.09206403470069	0	0	1	0	1.53205502259765	7.42392308528868	0	0	0	1	0	2.48526118414502	1.29381951814154	7	6.22616074281564	0	0	0	0	0	0	3.01796405012018	3.03171894698283	2.0911755404553	5.36161574776083	1.12386369880935	1.22307277523264	2.43368631833393	0	1.28846726527686	6.14483685408723	1	7.12690434711155	0	4.39857813100975	4.32483997494282	0	6.31525340258536	0	1	0
ENSG00000258220.1	0	0	0	0	0	0	0	0	0	0	0	0	0	0	0	0	0	0	0	0	0	0	0	0	0	0	0	0	0	0	0	0	0	0	0	0	0	0	0	0	0	1	0	0	0	0	0	0	0	0	0	0	0	0	0	0	0	0	0	0	6	0	0	0	0	0	0	4
ENSG00000258223.6	0	0	0	0	0	0	0	0	1	0	1	0	0	1	0	0	1	1	0	0	2	0	0	0	0	0	5	0	0	1	0	0	0	0	3	1	0	0	0	0	0	3	0	0	2	0	0	0	0	0	1	0	0	0	0	0	0	2	0	0	0	1	0	0	0	0	0	0
ENSG00000258224.1	0	0	0	0	0	0	0	0	0	0	0	0	0	0	0	0	0	0	0	0	0	0	0	0	0	0	0	0	0	0	0	0	0	0	0	0	0	0	0	0	0	0	0	0	0	0	0	0	0	0	0	0	0	0	0	0	0	0	0	0	0	0	0	0	0	0	0	0
ENSG00000258225.1	0	0	0	0	0	0	0	0	0	0	2.90957185587601	0	0	0	2.38632550744813	0	0	1.4271038516307	0	1.46913105442266	0	0	0	0	0	0	0	0	0	0	0	0	1.35567324513086	0	0	0	0	0	0	0	0	0	0	0	0	12.6644118133901	0	0	0	0	0	0	0	0	1.73962227185746	0	0	0	1.54846880792027	0	3.62799734775554	0	0	0	4.85355928652539	0	0	0
ENSG00000258227.7	148	124	50	103	105	116	88	33	184	35	267.401831138419	24.6576179165253	47	38	94	53	284	82	331	68.2439042979496	90	275	93	67	42	77	114	173.409406013273	75	82	199.010716788772	98	104	96	69	132	75	308.999999314017	77.8846169611217	71	130	144.306145993655	24	63	120	88	72	80	32	54	234	110.257619577308	181	63	55	209.872767153733	43	161.986594837957	220	137	138	49	265	55	274	65	81	37
ENSG00000258230.2	7	1	4	0	3	5	0	4	6	0	1	4	1	1	1	2	5	7	2	2	0	4	1	0	3	7	3	1	2	6	4	3	11	0	5	2	2	5	7	1	4	6	0	8	1	0	9	0	19	2	3	11	4	7	2	8	4	2	3	12	6	0	2	5	2	0	5	0
ENSG00000258231.5	0	3.47156150748753	0	3.31570293702979	3.06874767977023	2.15714429982575	3.2442687919394	1.09164611839815	1.07406403823364	0	0	0	1.06779913375034	2.16853842170921	1.0458010423563	0	4.12358090554541	2.15005116139813	1.10081053802567	0	2.01492673966002	0	7.00683394274901	3.20284659496527	0	1.09139836002463	2.21364237659042	2.22958579909902	2.01904131968978	3.21422115150012	3.28009426465193	5.39109345326475	3.26089786950894	0	2.15706461518278	0	0	4.70993554406421	4.85063620504303	4	1.01968084138469	24.2728480099885	4.35608853174942	1	0	0	0	0	0	2.24224003318428	4.20678505146498	2.44681773392882	3.22431354892893	0	1.23847888483199	1.04712089713972	3.28612625871286	3.28510162409481	6.3043561205059	4.37414078712141	13.3340977190478	10.2237544892585	2.26386949218614	1.04881702167348	7.82253788235226	0	0	1.14178285336696
ENSG00000258232.2	0	0	34.4468330679728	34.8722143796958	0	0	0	3.62973507289646	58.6704788516466	0	0	9.44434555027025	45.9321959949021	0	8.74437868941773	27.8847198014013	0	0	36.1438417940539	46.413435355144	0	59.3606651464679	9.73066917600345	38.2712356840767	41.5131620248221	79.6087448594134	55.6042392414599	0	17.5471920998841	0.0388392575692901	64.0120269917423	17.8483854709345	0	90.7519897926942	11.7986649864555	0.016765426606154	0	17.874910323697	58.4406314230827	83.2346426076404	1.30242059159515	96.4996521836859	40.7029707803074	0	53.5177914221314	26.5228877389455	8.27384489491032e-08	0.942956632290673	1.80708563981532	37.7460365491006	0	85.4175935411287	2.63514815085222	49.3788593446816	35.8161389725937	40.1885553544541	37.5146086776906	0	37.7054918225216	104.458112250987	135.261730953087	109.196808686729	0	0	0	107.783939634913	0	15.0058760779105
ENSG00000258233.1	2.57154967858128	4.55818162712572	0	0	0	7.78396599457536	0	2.19380826937773	3.85639673555114	0	2.81424129203644	3.01469294859333	5.4516841780299	4.80376510260349	2.09032266745557	2.13337686856596	4.3776978384706	0	3.16828508182436	1.78792903241432	0	2.06997006083821	10.638223469137	1.29631179854723	0	2.1478461598629	17.2296680895682	5.03230252075492	0	6.58033873845896	1.78869756452244	5.36791402235821	4.42472680355958	0	5.53420387393938	4.74945501639779	4.22964247966425	0	2.87806246062377	4.29938507539877	3.00588892542073	39.8854969105328	9.80705054735391	0	0	0	0	0	1.0370134077449	2.00184160670898	0	3.03212576865257	0	0	2.15247361279563	0	7.1952680427916	2.02316638156356	0	1.68872160794136	10.198163577526	0	0	0	2.39549848351057	4.01634650813386	7.65584258121334	25.5368457022863
ENSG00000258234.1	0	0.444682865886106	0	0	0	1	0	0	1	0	0	0.611517826606924	1	7.08787920320928	0	1	3	1.62151773115267	0	0	0	1	12.8725459215256	0	0	1	0	0	0	0	0	0	1.56804543334009	0	0	1	1	0	0.880714834354154	0	7	30.6294783384866	0	0	0	0	0	9	2	1	0	0	0	1	1	0	2	1	0	0	10.5666379623968	4	2	1	4	0	0	6.76316751651646
ENSG00000258235.1	0	0	0	0	0	0	0	0	0	0	0	0	0	0	0	0	1	0	0	0	0	0	0	0	0	0	0	0	0	0	0	0	0	0	0	0	0	0	0	0	0	0	0	0	0	0	0	0	0	0	0	0	0	0	0	0	0	0	0	0	0	0	0	0	0	0	0	0
ENSG00000258239.1	0	0	0	0	0	0	0	0	1	0	0	0	0	0	0	0	0	0	0	0	0	0	0	0	0	0	0	0	0	0	0	0	0	0	0	0	0	0	0	0	0	0	0	0	0	0	0	0	0	0	0	4	0	0	0	0	0	0	0	0	0	0	0	0	0	0	0	0
ENSG00000258240.6	12.3597756683819	5.78819291039531	7.48004736581718	5.66949540143494	9.70116885937499	14.5461238018837	10.8468843986478	1.52890292465957	12.8648355362471	5.21930069100507	11.1328004361103	1.01611016358679	27.4373310430647	28.1727116864243	12.6522058433378	5.46993371996824	9.18479672233187	3.29907052793709	2.55827720873175	4.2944345263894	9.36239752771844	8.39121395720204	8.96477387318959	8.94810389201037	2.07878550341539	3.82519381506337	10.1736546029885	9.54614452029398	12.4095311010251	10.9415675282333	11.7401394401721	7.66604155222675	14.9966260849885	7.19214746460795	1.13548205857076	9.70381836572521	6.44698270967835	11.7960565164943	13.5507694594099	13.1464662978493	20.5425970454037	50.9747644437371	18.9293377443995	9.35306254402862	8.66663764436696	0	0	8.60849124015406	15.8419236912211	10.6481854923675	13.351226793585	19.6695046085955	13.9631398473252	5.82184788933619	2.35704686674044	7.25884951589234	15.2272823975689	1.11078294543727	2.4317750009529	7.82048143943105	45.3932573924828	14.9527077953192	4.58014212500313	5.25120203588717	11.6117910345383	16.1939179650671	1.03880704898911	37.0017248496724
ENSG00000258244.1	0	0	0	0	0	0	0	0	0	0	0	0	0	0	0	0	0	0	0	0	0	0	0	0	0	0	0	0	1	0	0	0	0	0	0	2	0	0	0	0	0	0	0	0	0	0	0	0	0	0	0	2	0	0	0	0	0	0	0	2	0	1	0	0	0	0	0	0
ENSG00000258245.1	0	0	0	0	0	0	0	0	0	0	0	0	0	0	0	0	0	0	0	0	0	0	0	0	0	0	1.000351083785	0	0	0	0	0	0	0	0	0	0	0	0	0	0	2.00061017407028	0	0	0	0	0	0	0	0	0	0	0	0	0	0	0	0	0	0	0	0	0	0	0	0	0	0
ENSG00000258249.1	0	0	0	2	0	0	0	0	1	0	0	0	0	1	0	1	1	0	0	0	2	0	1	0	0	0	1	0	0	1	0	0	0	0	0	0	0	1	1	0	2	0	0	0	1	0	0	0	0	0	3	0	0	0	0	1	1	0	0	0	0	0	0	0	0	0	0	0
ENSG00000258251.1	0	0	0	0	0	0	0	0	0	0	0	0	0	0	0	0	0	0	0	0	0	0	0	0	0	0	0	0	0	0	0	0	0	0	0	0	0	0	0	0	0	0	0	0	0	0	0	0	0	0	0	0	0	0	0	1	0	0	0	0	0	0	0	0	0	0	0	0
ENSG00000258253.1	0	1	0	0	0	0	0	0	0	0	0	0	0	4	0	0	0	0	0	0	0	0	0	0	0	0	0	0	0	0	0	0	0	0	0	0	0	0	0	0	0	1	0	0	0	0	0	0	0	0	0	0	0	0	0	0	0	0	0	0	0	0	0	0	0	0	0	0
ENSG00000258254.1	0	0	0	0	0	0	0	0	0	0	0	0	0	0	0	0	0	0	0	0	0	0	0	0	0	0	0	0	0	0	0	0	0	0	0	0	0	0	0	0	0	0	1	0	0	0	0	0	0	0	0	0	0	0	0	0	0	0	0	0	0	0	0	0	0	0	0	0
ENSG00000258256.1	8.41516317234345	5.24319847004621	8.65127912857916	0	6.0511449304809	9.91298023403454	7.30720923718054	3.26869700170196	11.9276277370894	3	5.72606759749121	0	4.6547489193094	7.40420577072212	18.5632619337638	1.35615374485193	11.5845633984432	5.2569050872386	7.49758400350467	3.60993293882462	5.36104316629	10.4018330302611	9.02718356804903	11.603372145527	0	0	12.6825718492853	9.30787599367145	4.73976871484842	12.2191423943646	13.6085182417172	4.31069868084344	13.0263932501451	6.82145131561623	5.35743416471705	7.22479952273735	5.19066266442941	4.41371910066377	11.1922806896949	27.8322622838326	0	36.4385286646416	15.7082761815579	2.08802060222624	8.05693866412699	4.89353506243011	0	0	3.04429173743958	1.84332223649509	6.40256498416033	3.76142262252933	5.36270342090399	6.91263633742351	8.85673950032329	9.75703564136497	5.71782919673958	10.4743196344236	5.20641954349873	10.5548216247719	22.530754778157	9.65209639012721	3.93167807932612	1.2919320614846	5.01004851529817	14.6398511434007	1.00508998312623	2.44869885156013
ENSG00000258260.1	0	0	2.31717630222802	0	0	4.52745549321102	1.67906397700139	1	0	0	0	0	0	4	0	0	0	0	0	0	0	0	0	0	0	0	0	0	0	3	0	0	0	0	0	2.35888867384832	0	2.41613731489112	0	0	0	0	0	0	0	0	0	0	0	4	0	0	3.73433306635898	0	0	1	0	2.11714809441369	0	1.5847899357048	6.03858189344345	0	0	1	0	0	0	0
ENSG00000258262.1	0	0	0	0	0	0	0	0	0	1	0	0	0	0	0	0	0	0	0	0	0	1	0	0	0	0	0	0	0	0	0	0	0	0	0	0	0	0	0	0	6	0	0	0	0	0	0	0	0	0	0	5	0	0	0	0	0	0	0	0	0	0	0	0	0	0	0	0
ENSG00000258265.1	0	0	0	0	0	0	0	0	0	0	0	0	0	0	0	0	0	0	0	0	0	0	0	0	0	0	0	0	0	0	0	1	0	0	0	0	0	0	0	0	0	0	0	0	0	0	0	0	0	0	0	0	0	0	0	0	0	0	0	0	0	0	0	0	0	0	0	0
ENSG00000258271.1	0	0	0	0	0	0	0	0	0	0	0	0	0	0	0	0	0	0	0	0	0	0	0	0	0	0	0	0	0	0	0	0	0	0	0	0	0	0	0	0	0	0	0	0	0	0	0	0	0	0	0	0	0	0	0	0	0	0	0	0	0	0	0	0	0	0	0	0
ENSG00000258272.1	0	0	0	0	0	0	0	0	0	0	0	0	0	1	0	1	0	0	0	0	0	0	0	0	0	0	0	0	0	0	0	0	0	0	0	0	0	0	0	0	0	6	0	0	0	0	0	0	0	0	0	0	0	0	0	0	0	0	0	0	0	0	0	0	0	0	0	2
ENSG00000258273.1	0	0	0	0	0	0	0	0	0	0	0	0	0	0	0	0	0	0	0	0	0	0	0	0	0	0	0	0	0	0	0	0	0	0	0	0	0	0	0	0	0	0	0	0	0	0	0	0	0	0	0	0	0	0	0	0	0	0	0	0	0	0	0	0	0	0	0	0
ENSG00000258274.1	0	3.32795662412243	1.00379398910674	1	0	1	0	0	2	0	1.04511121945503	1	2	0	1.02929082100481	2.00533012161024	2.18646203248777	0	1.00253630842385	1	1.11013107317314	0	3	1	1	0	4.12121770346148	0	1	0	3.06589288352049	4	2.00337889066605	3.0037365279927	2	0	1.06569915332719	1	4.10476668205304	0	6	2.01454566442843	0	2.21784098230501	1.24437693295084	0	6	0	4	2.13846913690709	3	0	3	0	1	0	1	0	1	4	3.32972196172204	1	1	7.57275294972346	9.01384647841902	0	4.03097716365117	3.11106299543535
ENSG00000258275.1	0	0	0	0	0	1	0	0	0	0	0	0	0	0	0	0	0	0	0	0	0	0	0	0	0	0	0	0	0	0	0	0	0	0	0	0	0	0	0	0	0	1	0	0	0	0	0	0	0	0	0	0	0	0	0	0	0	0	0	0	5	0	0	0	0	0	0	0
ENSG00000258278.2	0	0	0	0	0	0	0	0	0	0	0	0	0	2	0	1	0	0	0	0	0	0	0	0	0	0	0	0	0	0	0	0	0	0	0	0	0	0	0	0	0	2	0	0	0	0	0	0	0	0	0	0	0	0	0	0	0	0	0	0	0	0	0	0	0	0	0	3
ENSG00000258279.4	1.01609334322435	1	1	0	3	1	1	1	2	0	2.00950260205966	0	6	8	2.00282140741417	0	1	0	1	1	1	0	5.01347682032065	0	0	0	2	4	0	0	1	2.00254795191667	1.01237772497103	0	0	3.02620720084075	0	5.00470404048512	6.08015339005212	2	4	19.0307965719588	1	3	0	9	0	0	0	0	0	1	0	0	1.02180761767511	2.03424317321272	2	1.00216358867391	1	2	12.1402974401077	3	0	0	1.03563174910443	4	1.00230045276461	2
ENSG00000258282.2	0	0	0	0	0	0	0	0	0	0	0	0	0	0	0	0	0	0	0	0	0	0	0	0	0	0	2.00943890274817	0	0	0	0	0	0	0	0	0	0	0	0	0	0	1.00398038714084	0	0	0	0	0	0	0	0	0	0	0	0	0	0	0	0	0	0	0	0	0	0	0	0	0	0
ENSG00000258283.1	0	0	0	0.977374711669783	0	0	0	0	0	0	0	0	0	0	0	1	0	0	0	0	0	1.93212413500935	0.928773630694154	0	0	0	0	0.954749423339566	0	0	0	0	0	0	0	0	0	0	0.977374711669783	0	0	0	0	0	4.93212413500935	0	0	0	0	0	1.90724684330326	0	0	0	0	0	0.977374711669783	0	0	0	0	0	0	0	0	0	0	0
ENSG00000258284.1	2	0	0	0	0	0	0	0	0	0	0	0	0	0	0	0	0	0	1	0	0	0	0	0	0	0	1	0	0	0	0	0	0	0	0	0	0	0	0	0	0	0	0	0	1	0	0	0	0	0	0	0	0	0	0	0	0	0	0	1	0	0	0	0	0	0	0	0
ENSG00000258285.1	0	1	0	0	0	0	0	0	0	0	1	0	0	0	0	0	0	0	2	0	0	0	0	0	5	0	0	1	0	0	1	0	0	0	0	0	0	0	0	0	0	0	0	0	4	0	0	0	0	0	0	0	1	0	1	3	2	0	0	2	0	0	0	0	0	0	1	0
ENSG00000258288.1	0	0	0	0	0	0	0	0	0	0	0	0	0	0	0	0	0	0	2	0	1	0	0	0	0	0	0	0	0	0	0	0	0	0	0	0	0	0	0	0	0	0	0	0	0	0	0	0	0	0	0	0	0	0	0	0	0	0	0	0	0	0	0	0	0	0	0	0
ENSG00000258289.8	942.688710117813	400.127787850085	1200.44165060127	1289.30568495876	1094.52289824085	3576.66705122425	424.757268982523	1448.65065246563	1395.53904519868	259.758249087407	1035.08354052455	335.226461644686	245.994657424337	889.324726400818	1673.96833554655	516.51626207235	1602.4551510717	1341.87244584502	1292.49820002701	426.098374639961	1598.11722805575	1137.2317509848	1080.52539578119	595.484910706902	398.897266922359	692.396036736376	1703.45069909952	1906.34116103987	1480.398626175	1214.17081662622	1512.84763560344	374.343582514345	2018.08348943471	1577.4018434023	1552.34202206796	3102.38280293643	1572.05225531562	2373.93900265131	2672.09945333491	615.133348581817	4296.69092916176	1514.17616195804	334.182774600168	741.218491020545	2082.56578959201	427.904010306859	906.39794435582	370.849845770845	994.382483640466	1623.62250987719	3313.33045466042	1422.0048918773	2691.74503868806	1167.40382248366	510.438631393913	1211.64298048207	1910.408966257	2423.66682548948	1180.50207884282	1762.44521300113	1914.59819555416	523.560730688101	1235.07423931125	1039.3252774359	2271.8210948792	609.937222362824	1170.89680709545	860.914449753457
ENSG00000258290.1	0	0	0	0	0	0	0	0	0	0	0	0	2	0	0	0	0	0	0	0	0	0	0	0	0	0	0	0	0	0	0	0	0	0	0	0	0	0	0	0	0	0	0	0	0	0	0	0	0	0	0	0	0	0	0	0	0	0	0	0	0	0	0	0	0	0	0	0
ENSG00000258292.1	0	0	0	0	0	0	0	0	0	0	0	0	0	0	0	0	0	0	0	0	0	0	0	0	0	0	0	0	0	0	0	0	0	0	0	0	0	0	0	0	0	0	0	0	0	0	0	0	0	0	0	0	0	0	0	0	0	0	0	0	0	0	0	0	0	0	0	0
ENSG00000258294.5	0	0	0	0	0	0	0	0	0	0	0	0	0	2	0	0	0	1	0	0	0	0	0	0	0	0	0	0	0	0	0	0	0	0	0	1	0	0	0	0	0	0	0	1	0	0	0	0	0	0	0	0	0	0	0	0	0	1	0	0	0	0	0	0	0	0	0	0
ENSG00000258300.2	0	0	0	0	0	0	0	0	0	0	0	0	0	0	0	0	0	0	0	0	0	0	0	0	0	0	0	0	0	0	0	0	0	6.91871389601395	0	0	0	0	0	0	0	0	0	0	0	0	0	0	0	0	0	0	0	0	0	0	0	0	0	0	0	0	0	0	0	0	0	0
ENSG00000258301.3	190.367214677727	100.65088864511	89.2619158597073	107.571434524003	204.679559821502	151.996617572505	45.6417798647097	98.7138751527461	146.599068868389	77.0872215055755	125.89699065241	76.2427603519517	160.44868044813	63.5037261446414	249.787038453526	77.0194138508509	161.139722973982	80.7223364285866	98.4530410165867	124.550994700137	110.724411786882	128.672060944795	160.470406799878	130.860474040821	66.1614001291181	96.2831134850517	221.863183926715	280.482856632596	233.444223402365	128.082845833028	213.760909330961	115.082354474684	271.031179187853	165.511727559208	113.166176810385	233.613140238652	142.232918148775	167.212935889738	209.026547700564	265.880800547889	245.553666368766	308.101079053074	193.745496563254	163.168934120854	269.877995903927	197.197887556966	41.0545076682752	161.368467138592	68.2005608903013	131.554801037538	160.095440561551	128.460010103609	266.828674449605	97.6511689960642	88.7272052421451	141.465831676655	130.766949627038	129.108761559228	147.39251716329	193.750081853206	411.038797297194	232.70473638219	178.995399125589	131.366598345988	346.633507460318	158.528351173027	100.533308159023	204.958152248248
ENSG00000258302.2	7	3	14	3	20	39	15	22	14	5	18	9	2	4	10	3	15	15	27	13	8	6	17	11	6	2	24	25	21	21	19	10	27	33	10	26	4	13	17	6	49	27	8	12	10	2	1	6	13	16	12	24	25	17	8	8	33	15	24	32	36	9	12	11	22	11	16	17
ENSG00000258303.1	2.0065404458956	0	6.06963690048564	1.30603858251078	0	9.28247943016424	3.04387266336945	1.02355110101278	8.46248708514065	2.08982422660478	3.30058726146301	1.87218139601828	0	1.61138377369394	0	2.05912976463576	6.17501572055251	5.14287771113839	3.27356297717167	3.0125694425668	4.15399125618652	3.02316020848688	7.81541918859354	1.00358720592909	0	3.85909372899041	3.11729572455662	6.08584074727478	5.10494819638847	5.04569471756633	3.17069419534991	0	4.44576102977551	6.3546746422104	3.07597760291041	2.07953171707988	0	9.2415108579584	8.1968270917836	2.13107224502121	8.13017954728675	9.27930773085338	8.1127650748558	1.03224530254614	1.0198178586024	0	17.3412392392946	0	0	0	4.2215999061331	2.03241914135997	11.3955275722898	1.14298088036259	1.00416732885142	3.04395843945912	3.23145250122442	2.05273414154976	2.30375268368051	7.3527486683421	10.4476684627876	0	2.20647787242082	0	11.1606675356684	0	3.17715253002184	3.06360225229404
ENSG00000258304.1	0	0	0	0	0	0	0	0	0	0	0	0	0	0	0	0	0	0	0	0	0	0	0	0	0	0	0	0	0	0	0	0	1	0	0	0	0	0	0	0	0	0	0	0	0	0	0	0	0	0	0	0	0	0	0	0	0	0	0	0	0	0	0	0	0	0	0	0
ENSG00000258308.6	1	0	0	0	2	3	1	0	0	1	0	1	0	1	0	0	1	0	1	0	1	1	1	2	0	0	5	3	2	1	1	1	0	0	0	0	2	0	1	0	0	7	2	2	0	0	0	0	0	0	1	3	2	0	0	0	1	0	1	1	2	4	0	0	6	0	1	3
ENSG00000258311.5	178.905136478093	111.601770958429	141.486441992232	177.770053791662	285.016023765266	202.821458831845	179.799783695483	115.360168048068	293.336719072019	82.5358345392071	243.576559822727	48.9861744817241	135.50139785979	110.426045911625	223.726445524309	65.908775499355	235.961498682449	105.737299555738	167.399285248681	112.566031520518	118.12755136158	180.175940688129	133.577615282559	236.685857691042	115.338170852061	68.4023120589122	263.347475191252	184.852370924326	189.700892523277	209.252403045425	239.488660417636	128.187335746609	301.702765725048	165.382045100443	153.656247752293	233.096454526372	197.319838394664	243.553814584372	365.233374205451	251.162857989014	250.853825828722	327.100200230009	53.3835762796831	249.11077835417	338.050502938594	139.325396230811	130.114217504439	88.3449561935195	84.8905820284813	164.351844186977	217.253225633716	212.782795726152	210.081209980693	182.52867897189	128.636868605641	120.253407391548	248.990626571597	247.591809808617	194.910406849393	252.057107900771	298.368332151279	145.401776747322	174.279084076681	285.064799234388	218.134437604588	127.084653098386	111.982020721406	130.942743936847
ENSG00000258312.1	0	0	0	0	0	1	0	0	0	0	0	0	0	0	0	0	0	0	0	0	0	0	0	0	0	0	0	0	0	0	0	0	0	0	0	0	0	0	0	0	0	0	0	0	0	0	0	0	0	0	0	0	0	0	1	0	0	0	0	0	4	0	0	0	0	0	0	0
ENSG00000258313.1	0	0	0	0	0	0	0	0	0	0	0	0	0	0	0	0	0	0	0	0	0	0	0	0	0	0	0	0	0	0	0	0	0	0	0	0	0	0	0	0	0	0	0	0	0	0	0	0	0	0	0	0	0	0	0	0	0	0	0	0	0	0	0	0	0	0	0	0
ENSG00000258314.3	1	0	0	0	0	0	1	0	0	0	0	0	1	3	0	0	2	0	0	0	0	0	0	0	0	0	0	0	0	0	0	0	0	2	0	0	0	0	0	0	0	3	2	0	0	0	0	0	0	0	0	0	0	0	0	2	0	1	0	0	0	0	0	0	0	0	0	0
ENSG00000258315.5	718.418803191622	353.537674427594	578.732146079719	642.164356137327	849.052062505148	940.482553100768	859.328927894105	620.592719843361	1100.81271968875	348.91627107337	749.611114394275	368.349914328502	1034.11151915188	230.008897649747	1137.45697088009	394.419803157203	901.206312652236	627.384383414449	719.126788133713	516.685450542167	609.484714065811	985.616479439633	834.097082455557	874.383410503983	425.532414325349	549.649257196906	1268.7726252126	1335.1858037518	747.042530295933	965.25874842859	1252.44418418677	594.320032653405	1138.69147801216	1042.89443163614	894.694148835441	1183.99049891222	739.163229489459	1372.62030701772	1459.63836836038	1357.15680946271	1279.87652282487	1095.76383134907	433.150890892498	861.601787190678	1381.68405775673	809.411013256114	506	624.96618785412	454.328031383697	801.143560652132	1007.07350432	918.178278138416	1130.97471715603	903.404758726383	626.294947473435	936.518207609588	895.349145617545	856.143579169756	918.498043901507	1193.52944134698	1454.24666467386	1021.62823998884	836.739924070425	679.169395431486	1899.48914335832	1026.27823681432	488.813189523996	883.999999918783
ENSG00000258316.1	5	2	3	7	1.254344084741	10	6	5	11	2	5	2	1	4	4	0	9	3	7	2	4	3	5	0	1	6	12	3	8	8	8	7	9	4	0	8	5	6	10	7	21	6	1	6	0	1	5	0	0	5	16	0	8	7	1	10	4	4	8	7	5	0	10	6	11	7	2	2
ENSG00000258317.1	3	1.82323924602396	9.66674237465068	11.8810358933357	5.95046722300321	21.0703030198643	26.6741773877694	31.9734083731539	30.0192552376048	3.57201809129495	39.0321113984686	11.4845860059424	0	15.5422649408897	20.7464688714476	4.93562423349917	22.6733236464001	21.5163988625361	11.6302511153403	16.1335958623571	7.85431223609631	28.2822015228224	34.4285490990234	17.4181370444425	2	6.11462658054522	20.612067735291	42.0882026590263	49.5470843532994	7.02741962943355	18.82393800869	3.59700143273783	52.0563884872218	21.5647782792902	40.7914641594888	21.0466427597094	31.6333390021486	12.5295283055273	44.0003339141339	33.4493269261274	55.3253154794239	38.1550912091132	13.2659301685947	23.2792004763178	12.0467942089558	23.1396459599789	1.27773965657109	0	11.5010922139997	32.3099068589134	25.2191368569495	20.536984418919	37.6645506604868	17.5338779222307	11.3672592214605	12.4788284646666	19.5881861628771	7.04496883446579	31.4866095358268	36.3477374393615	27.3155319277202	10	21.9838153327903	46.7797955622603	33.0879368425805	17.0805368711897	6.68852607205867	21.0141956259244
ENSG00000258320.1	0	0	0	0	0	0	0	0	0	0	0	0	0	0	0	0	0	0	0	0	0	0	0	0	0	0	2	0	0	0	0	0	0	0	0	0	0	0	0	1	0	1	0	0	0	0	0	0	0	0	0	0	3	0	0	0	0	0	0	0	0	0	0	0	0	0	0	0
ENSG00000258323.1	5.04635307784244	4.08270707538547	4.62970514108846	7.40933429761755	2.01475711879276	8.33688063183352	11.6426848269825	13.5357166382524	3.03360118066393	1.00678924475569	15.2118451593275	6.19856163911493	6.27370830262738	5.85526507489622	1.2353951710519	2.31154111732836	11.3877030269312	8.11437010143343	9.43911556358253	4.6930015813977	1.02704141300184	4.0126842769446	10.1876829886652	8.26102468293849	5.69620137203951	4.71964662193186	18.6122512142563	18.7944297604718	7.70946476457213	8.66480457299155	12.0599958691119	2.00591561563665	8.88292600986173	3.00156707432987	14.1479006758017	19.0337450079765	4.79409482655497	4.36639142601457	15.5284664375803	10.1459665800797	9.10976076808042	20.0717999387595	6.25088713092969	11.6625544138256	9.59004207045798	1	11.2179706953945	6.03958254666917	16.0192201893063	11.0821690628702	16.9917532872556	3.00707909298416	15.8492048085161	10.7092719846612	5.13231956498472	9.05510719497251	15.6063529022576	11.3156554357096	10.042117158567	12.2848905449318	15.9713112553686	12.0914054588971	4.11673165038836	16.2093006560462	41.5020610443393	18.6313580355373	4.29236445144306	4.01061246491386
ENSG00000258324.2	0	0	0	0	0	0	0	0	0	0	0	0	0	0	0	0	0	0	0	0	0	0	0	0	0	0	0	0	0	0	0	0	0	0	0	0	0	0	0	0	0	0	0	0	0	0	0	0	0	0	0	0	0	0	0	0	0	0	0	0	0	0	0	0	0	0	0	0
ENSG00000258325.2	1.04370936047924	0	4.83464367435436	2.00068220674358	6.29994443592228	2.9859565736164	4.27286845625631	7.2470057165479	2.04427157815927	1.07751481649825	4.43336923091069	0	1	2	3.05678899324266	1.06841352878431	1.01862249855374	0	3.19171093096567	2	0	3.87971506353107	2.64230625953567	1.78330834447343	1.28922958374231	0	7.10734170880655	0	5.40939597448859	2	7.1285478690602	0	3.08082572079694	6.02728228971369	6.34945759860118	9.81033445128448	1.3630342128929	1.21033141445731	3.15513856922331	5.00007283190147	0	1.02741971369929	0	2.0533307195276	2.07647817154327	0	1	0	5	5.51410950809689	1.06584051958385	0	1.62064782204548	1.10690842833565	0	1.03587385628794	6.60990218294775	1.94503825719753	6.57620681982099	8.32513759199929	9.14810677566681	1.12788935962317	5.68310189275607	0	1.04941540744229	0	0	6.43767723743759
ENSG00000258331.1	0	0	0	0	0	0	0	0	0	0	0	0	0	1	0	1	0	0	0	0	0	0	0	0	0	0	0	0	0	0	0	0	0	0	0	0	0	0	0	0	0	0	0	0	0	0	0	0	0	0	0	0	0	0	0	0	0	0	0	0	0	0	0	0	0	0	0	0
ENSG00000258332.3	1.01344775161879	5.02144494888834	2.24886909999213	0	3	6.04538397445571	0	3.03791878898939	4.07566097153313	1.02265036510819	5.02069790949112	6	0	6.04534894101225	3.11882274041311	0	9.05102816879433	0	3.00333590296813	5.02895612229967	1.00561501976662	3.00730527112555	5.20045362526745	5.02795437949247	0	2.31410892375797	8.14735733709038	7.14392493737268	5	1.00849358413921	4.0118186339453	11.4409964276589	3.01955148012558	0	6.16497147877168	4.02897682327561	6.05342000197499	1.00437364858954	1.02119313254567	3	5.04244795194606	14.0880477126478	9.01309496056465	4.00622509593638	1.07269136599205	0	3	3	2	1	8.29703899412907	6.19667583124595	1.04476077213235	2.23319551535426	1	3.21906532328887	2.08194140021971	6	5.01223130064073	4.00645303978729	14.2724181470504	4.31790892501365	0	4.03260962431119	7.12108439971819	0	1.04994618684009	12.0508301637442
ENSG00000258334.1	1	0	0	0	1.00017008504733	2.1262179157919	0	1.17705475804917	0	0	0	1.07671150400192	0	3.09845057235988	0	0	0	0	0	3.15689420653326	1.03902566788895	0	0	0	1.0283075989986	0	4.92795031055901	0	1.11253829282627	0	4.13014475543985	1	1	0	0	0	0	0	0	0	0	23.2335960839629	1.16707115824235	6.32462674498205	2.17913867049271	0	0	0	0	0	1.08170157120642	2.0169501630892	0	0	0	1.04919535069582	0	0	0	1	2.1355095028344	8.52866282650371	0	0	0	0	0	0
ENSG00000258336.2	0	0	0	0	0	0	1	0	0	0	0	0	0	0	0	0	0	0	0	0	0	0	0	0	0	0	0	0	0	0	0	0	0	0	0	0	0	0	0	0	0	3	0	0	0	0	0	0	0	0	0	0	0	0	0	0	0	0	0	0	0	0	0	0	0	0	0	0
ENSG00000258337.1	2	2	0	0	1	1	2	1	2	1	2	0	10	4	2	0	2	0	1	2	1	0	4	3	2	2	3	4	0	1	3	0	2	0	2	2	0	1	3	0	3	7	0	5	0	0	0	14	0	0	1	17	4	3	2	2	2	0	2	1	1	0	1	0	11	19	2	9
ENSG00000258338.1	0	0	0	0	0	0	0	0	0	0	0	0	0	0	0	0	0	0	0	0	0	0	0	0	0	0	0	0	0	0	0	4	0	0	0	0	0	0	0	0	0	0	1	0	0	0	0	0	0	0	0	0	0	0	0	0	0	0	0	0	2	0	0	0	0	0	0	3
ENSG00000258342.2	6.84627699293418	9.40279859685424	5.14336169606949	5.11957437482237	10.9350058845233	3.38934342229608	4.02376826433295	6.00413004825663	9.69950444087073	2.97432387094702	6.13633566072482	2.06860786172022	7.58868284212229	24.701206462439	13.7907930923669	3	32.8209729059556	4.1920641292512	9.72350551316531	6.22865087983444	5.12713342195688	3.01406241164143	16.3876570832752	8.38196246969449	2.42819194125713	17.6898683523419	7.18036815294217	13.2783228552094	9.01369790945781	5.53857090722616	8.61691779757455	6.97076371609283	17.923038201595	9.31461961288353	1.44733400006975	17.0733676622102	10.6858232549321	30.7778708685305	18.1923339697271	18.9271217905188	11.8112421005208	46.3612501746645	12.4917150303539	19.3826365557647	9.68538607704222	17.2719453951481	9	7.29445856451554	4.17604341569052	10.5779394118433	6.14118531407091	8.03408335838383	16.9163533365925	5.43071686174147	5.51245688860125	7.6564139969837	14.3379799413673	7.98801438187889	16.1879715162498	8.20709562212762	27.4048866353785	12.6150667579954	17.5202287948603	17.1238234961559	29.0388175849785	37.3180764201044	3.2783427595994	16.8682986500848
ENSG00000258343.2	0	0	0	1	0	0	0	0	0	0	0	0	2	2	0	0	0	0	0	0	0	0	2	0	0	0	0	0	0	0	0	0	0	0	0	0	0	0	0	0	0	3	0	0	0	0	0	0	0	0	0	0	0	0	0	0	0	0	0	0	0	0	0	0	0	0	0	0
ENSG00000258344.1	3	6.00666474955633	2	0	7	1.005288668016	4	8.10800647114977	4	5	2.01851008151765	5	0	7.01360984331115	4	1	9.57122932818913	4	3	3	3.02889674190074	4	8.80191191280416	4.00550114566652	2	5	10	12	0	0	9.00344272673033	2	14	5	4	4	3	2	18	7.10076576544248	8	21.488623289031	1	2	2.00878132032739	0	3	2	0	1	6	17	2	0	3	4	10	7.03143440537969	7	5	15.60078758521	0	2.00811733908666	4	9	3	0	9
ENSG00000258345.1	1	0	0	0	4	0	0	0	0	0.131394186766706	0	0	0	0	0	0	0	0	0	0	0	1	0	0	0	0	0	0	2	0	0	1	0	0	0	2	0	0	0	0	0	1	0	0	2	0	0	0	0	2.74166666666667	0	0	0	1	0	0	0	0	1	1.06482160435572	0	0	2	0	0	0	0	0
ENSG00000258346.1	0	0	0	0	0	0	0	0	0	0	0	0	0	0	0	0	0	0	0	0	0	0	0	0	0	0	0	0	0	0	0	0	0	0	0	0	0	0	0	0	0	2	0	0	0	0	0	0	0	0	0	0	0	0	0	0	0	0	0	0	3	0	0	0	0	0	0	2
ENSG00000258350.1	0	0	0	0	0	1	0	0	0	0	0	0	0	0	0	0	0	0	0	0	0	0	0	0	0	0	0	0	0	0	0	0	0	0	0	0	0	0	0	0	0	0	0	0	0	0	0	0	0	0	0	0	0	0	0	0	0	0	0	0	0	1	0	0	0	0	0	0
ENSG00000258352.1	50	18	41	29	61	36	22	45	51	15	39	14	29	16	76	22	58	33	31	32	20	35	30	62	22	24	76	74.0042009103532	33	44	75	29	71	87	49	95	82	81	126	61	89	94	42	42	92	24	32	27	45	62	48	34	83	27	32	65	84	49	48	69	79	36	53	48	75	40	23	63
ENSG00000258354.1	7.89934519133163	0	5.95528839498823	2.44837401745103	3.14745007556358	6.05058369410041	0.845071030380602	0.204876420531993	4.29653080587598	0	0	2.62769386521764	3.91569958184597	8.91512445213846	17.1885505306375	2.41870693901364	1.03965354010395	2.15499203903665	2.19720679747541	4.15696158786543	7.25784223549233	2.90244589450756	3.74304459774945	9.73144055195606	1.77078123622884	5.72155050185791	0.916499065771122	0.997960250079312	3.45940995838493	3.33206542558732	9.54164567061027	7.44393081658901	4.02357255971483	1.56904143140856	0	7.73795856974501	3.3580001927831	0.972568148168219	5.69850308870806	4.2746405627284	26.3289922182969	0	4.66068032220319	13.8398195562274	17.4768170498304	0.658137025356237	8.05553589809121	0.988746727867159	19.8764062456238	21.4372342999345	5.4172962259154	19.437873001448	21.1295776538355	3.22578140308457	1.910205903758	4.39157816778294	6.09153075058411	8.27455158519767	1.81734605398442	4.07739249927962	60.1993355757203	6.6281318781131	1.87419900104306	3.49017645444588	6.33413406760296	2.806339815982	5.26278521563251	8.48542944794776
ENSG00000258355.1	0	0	1	0	0	0	0	0	0	0	0	0	0	0	0	0	0	2	0	0	0	0	0	0	0	0	3	3	0	0	0	0	0	3	0	0	0	0	0	0	1	0	0	0	0	0	0	0	0	0	0	0	2	0	0	0	0	0	0	0	0	0	0	0	1	0	0	0
ENSG00000258357.1	1.07498515000511	0	0	0	2.22402232998533	1.12548242301834	2.16301938825776	0	6.5863784913472	0	0	0	0	0	2.24764420390278	0	0	0	2.2000679662768	2.24383634913009	1.09339713813532	1.13932487822965	0	1.14925582864812	0	0	1.151438626279	2.0890717248637	0	0	2.1484035708865	0	2.17755050014817	0	0	6.270124367768	1.1418701717161	1.0921304523613	0	0	0	0	0	0	0	0	0	0	0	2.20804760992983	2.25099641598176	3.25900247155564	3.40676600621332	0	0	0	0	2.26917212826432	0	2.18892953767898	0	0	2.23869456455182	2.19052262808896	7.61624856965965	0	0	0
ENSG00000258358.2	0	0	0	0	0	0	0	0	0	0	0	0	0	0	0	0	0	0	0	0	0	0	0	0	0	0	0	0	0	0	0	0	0	0	0	0	0	0	0	0	0	0	0	0	0	0	0	0	0	0	0	0	0	0	0	0	0	0	0	0	0	0	0	0	0	0	0	0
ENSG00000258359.1	3	0	6	4	6	10	11.094572084944	5.01348895741229	10.0223639259143	1	6	2	8	4	4.01264814742184	0	6	2	9	2.00983035916592	3	7	2.00472545674353	4	1	7.02383812069159	13.0182510972629	14.0167082136538	2.0203716642111	2.00989560737236	12.0206141072414	2	11.0251158814469	1.00279735315566	0	14	3	8.02502118013227	23.027407880422	2	9	5	1	8	4.0201671366092	0	17	0	6	5	8	3.00557513840435	14.0298424593028	1.00544983194985	2.01052976190234	5	6	8	11	15.0410047508397	2	1	5	6	18	0	5	4
ENSG00000258360.1	0	0	0	0	0	0	0	0	0	0	0	0	0	0	0	0	0	0	0	0	0	0	0	0	0	0	0	0	0	0	0	0	0	0	0	0	0	0	0	0	0	0	0	0	0	0	0	0	0	0	0	0	0	0	0	0	0	0	0	0	0	0	0	0	0	0	0	0
ENSG00000258364.1	0	0	0	0	0	0	0	0	0	0	0	0	0	0	0	0	0	0	0	0	0	0	0	0	0	0	0	0	0	0	0	0	0	0	0	0	0	0	0	0	0	0.0129982682063464	0	0	0	0	0	0	0	0	0	0	0	0	0	0	0	0	0	0	0	0	0	0	0	0	0	0.275978648926467
ENSG00000258365.1	12	21	7	12.7296296426893	32.5612040602562	14.2480608673172	15	15	35.5559687256664	10.5789392465715	17.7841413204695	4	16	9	14.6669044946261	4	20.890597106945	12	8	5	7	21.906234686842	13	15.7681914338668	7	17.3786217104495	23.6177225532948	14.7647513193868	22.8095828767632	10	12.7545471618992	3.4889414656685	29	15	2	27	7	24.8262959519741	26	19	29.5188819485312	23	13	18	36.3029012983471	8	5	6	8	2	31.7025243084623	24	19	21	5	9.10238475309074	21.9084972546042	11.0633803334264	15	27	24.6464909421877	10	9.72365397147638	14.8722565240866	29	3.02562507501946	16	14
ENSG00000258366.8	186.812833484317	220.126767794117	161.568284835764	221.592110314382	281.887034094836	323.312546588337	193.711380640069	295.676327743708	335.944370146973	152.141239474811	263.064047252574	159.474170240866	186.940188251747	89.8115439874136	414.23960942515	130.803834151751	319.396671942174	222.736908965475	299.014381503343	173.959349554926	183.040252451755	327.585505776816	297.063400122858	359.444921716535	141.796996300339	100.480948088663	414.404132498182	469.286975600926	321.954777682293	310.760734678554	481.515962453333	149.655299091773	574.44098515061	426.63871811689	280.177956934194	414.165129139928	308.713748378727	546.848210994434	480.317954267034	402.277762523521	557.076475375717	508.195255143764	128.935217240937	299.12482658766	538.245184740031	170.314189365897	159.714555916828	174.724918740293	282.138123293291	291.573150262225	317.828451246516	400.904475652227	511.484204788028	249.76146131011	234.097889561055	426.51781918148	433.802175642516	289.667121107931	405.090246435425	437.770067677964	679.965204993157	204.190349568191	284.266530182743	411.71123610704	734.19763613071	354.91830822236	199.085311629632	404.915925475883
ENSG00000258367.2	1.07738139862105	0	0	3.42575582593689	0	0	0	1.34421773759496	1.05497843300936	0	0	0	1.05337055403798	1.16820600042663	0	0	1.44423296702792	1.19520410341296	2.24582155291738	0	0	0	3.37445226593392	1.12003935312581	0	2.26262099360924	0	3.55834545669113	7.13925064749784	3.41701717179145	1.11200194548216	0	1.11011732756027	0	0	0	0	4.45955071792034	9.50680704081303	0	4.81038506784471	6.52707381641417	0	5.42898279237038	0	0	2.29975829170302	0	0	0	2.33530456319418	1.0406768971139	0	0	0	1.05669640815579	1.13646597546692	0	2.30081873685948	1.22050244439686	9.1701728011808	1.14585106719023	1.16906035100361	3.37990051501173	0	0	0	5.07054200328851
ENSG00000258368.2	0	0	0	0	0	0	0	0	0	0	0	0	0	0	0	0	0	0	0	0	0	0	0	0	0	0	0	0	0	0	0	0	0	0	0	0	0	0	0	0	0	0	0	0	0	0	0	0	0	0	0	0	0	0	0	0	0	0	0	0	0	0	0	0	0	0	0	0
ENSG00000258369.1	0	0	0	0	0	0	0	0	0	0	0	0	0	0	0	0	0	0	0	0	0	0	0	0	0	0	0	0	0	0	0	0	0	0	0	0	0	0	0	0	0	0	0	0	0	0	0	0	0	0	0	0	0	0	0	0	0	0	0	0	0	0	0	0	0	0	0	0
ENSG00000258373.1	1	1	0	0	2.00099211790549	0	1	0	1	0	0	0	0	0	1	0	4.00234474558193	1	1	1	0	0	0	0	1	2	3.00109887742302	0	0	0	2	0	2	0	1	1	0	1.00031389851241	1	4.00235636933843	0	1	1	2	0	0	0	0	0	0	1.00031677874948	0	0	1	2	0	2.00175989787967	0	0	2	1.0001752087424	0	0	0	0	0	0	0
ENSG00000258375.2	1.81129581491088	7.13185436880697	0	7.63169149617802	4.32772515438404	12.187736996845	4.42557540581136	1.65981202353257	7.1491034819163	4.7055494552462	5.17900690872971	0	6.22612867710941	11.7898750947845	12.2917427275241	2.31665331151724	3.41278000582595	2.42759424388275	6.033179123338	1.80571681461678	5.18333474535559	1.09128186721116	12.8482260433074	8.99559357818447	8.06055345504358	4.28106976345181	11.1813610866946	4.93537346865024	3.96072824270795	5.92735754090782	6.62058405775319	9.56729194440982	3.84779999093542	2.58511787306477	0	5.08022632228243	2.07395504735114	10.2043088457217	2.12726050594925	16.0420004343205	0	31.4293322011054	8.11899179493294	6.12734238559355	4.40174173887029	0	5.39543043199262	6.59252926630476	2.11659341269384	0	8.71643156901894	20.7141529427747	7.83953504593106	2.96793571279449	6.42062965162162	4.07357512383772	3.6101741590246	9.75340014194293	5.69519805961863	7.06860936592209	39.9762590300326	8.74654021631496	4.83592162260673	5.05706735981302	29.9183579386641	8.56150488467488	6.70961044004394	6.63303448132522
ENSG00000258376.2	15.863889772506	10.6204323990567	17.6212543676189	19.2119902381	24.8327254635937	44.8342485447352	9.86634139398434	14.4418550841993	36.2886853302335	1.11450336558396	26.8225474128696	2.10111172680828	11.9521081616311	5.62067689637693	36.8734253430682	22.8423763567597	38.8366558901648	9.93776695187046	16.8202163586502	10.3778273198837	18.0656835793603	18.7355496329034	28.7728136430432	13.800764631355	6.30195400742227	12.6878850935832	33.7208520242009	38.6062006943611	24.6585857140786	22.8241804155726	28.890146411059	21.3536413520963	23.3836739734706	15.3940847028174	12.3236392383871	25.8829008449663	25.2781591534415	38.3683598553789	35.9241474028473	29.5694927127039	25.4632968618191	49.3278893826301	12.3371297305422	10.2582316992573	54.7242512227178	21.2404157203465	1.24391127422909	6.98583958338521	13.7534283358237	19.1700936615517	13.8380338219996	31.1470197217185	41.3684640016182	15.0025848195522	13.5267255105088	36.0589999725066	33.0174743543565	14.5801733880544	24.158160747784	45.2827759733499	55.8240942465188	33.530107880664	33.7431924924492	24.5424643151975	60.245368863048	16.2959681248585	22.6645214722809	28.0989601441156
ENSG00000258377.1	0	0.00333513744534552	0.00629842000752085	0	0	0	0	0	0	0	0	0	0	31.7102803767321	0	8.50143571975543e-05	0	0	0.000551232289174356	0	0	0	0	0	0	0	0	0	0	0	29.2819534111001	16.7180357543957	0	0	0	0	0	0	0	0	0	0	0	0	0	0.0175894711550262	0.0500503773001514	0.193616793005214	0	16.5298386226794	0	0	0	0	2.64618462357861e-08	0	0	5.41809911986502e-08	0	0	0	0	0.000210964842732447	0	0	0	0	3.64722013275103e-07
ENSG00000258378.1	0	1	3	0	1	3	0	1	1	0	0	1	6	2	0	0	2	2	0	0	1	3	8	2	0	3	0	0	0	0	1	3	5	0	0	0	2	2	5	2	1	22	4	3	0	2	0	0	0	2	0	0	0	0	0	3	2	2	1	1	18	12	0	2	5	0	0	15
ENSG00000258379.1	0	0	0	0	1	1	0	1	1	0	1	0	0	0	0	0	1	2	3	1	1	0	1	0	0	0	1	0	0	0	1	0	0	0	0	0	0	0	0	0	0	2	0	0	0	0	0	0	0	0	0	0	1	0	1	0	1	3	1	0	0	0	1	0	0	0	0	0
ENSG00000258380.1	0	0	0	0	2	0	0	0	2	1	0	0	0	0	0	0	0	0	0	1	0	0	0	0	0	5	1	0	0	0	0	1	0	0	0	2	0	0	0	0	0	0	0	0	1	0	0	0	0	0	1	1	1	0	0	0	0	0	0	0	0	6	0	0	0	0	0	0
ENSG00000258381.1	0	0	0	0	0	0	0	0	0	0	0	0	0	0	0	0	0	0	0	0	0	0	0	0	0	0	0	0	0	0	0	0	0	0	0	0	0	0	0	0	0	0	0	0	0	0	0	0	0	0	0	0	0	0	0	0	0	0	0	0	0	0	0	0	0	0	0	0
ENSG00000258383.1	0	0	0	0	0	0	0	0	0	0	0	0	0	0	0	0	0	0	0	0	0	0	0	0	0	0	0	0	0	0	0	0	0	0	0	0	0	0	0	0	0	0	0	0	0	0	0	0	0	0	0	0	0	0	0	0	0	0	0	0	0	0	0	0	0	0	0	0
ENSG00000258384.1	19.8049802952517	8.58984123517496	14.5168328194409	10.6942009031689	20.5126603500774	14.0265798420245	7.46218750733678	17.2643141991249	22.1299698476596	18.5597192383059	14.4357504326	9.91601992178588	24.2190013368335	28.006780170162	21.1376819518265	13.163157248597	18.7782154533254	11.9184024860413	15.3417513559986	10.8795068069844	20.067115019084	10.7332865280715	32.9026886596137	16.877451576425	8.8274265575572	16.1613860278779	26.8923126595352	27.1107782643341	34.780184546391	11.1340896557696	23.734246653286	29.5721435186496	27.8012842794656	16.3836736319208	9.74810674531969	15.7428404441574	18.2812232581238	27.6283347396704	32.3755767257012	47.4647814619141	23.3208081621729	75.3851930959315	38.3853276055374	31.1428851149449	17.71165886602	21.2784560899796	8.33817292431089	13.4477923708743	11.0924266511772	8.26513358341649	18.0978204480841	32.3224742328774	15.3268325829546	15.8518121917456	13.9432682194459	10.9712265154934	21.4152971402712	12.6879526877985	28.9175137223999	19.6090693055294	79.1921384249892	29.5705905093441	16.2020917774381	9.61401662100864	59.2901179112182	4.64004354384369	13.434249082679	39.8157354217152
ENSG00000258385.1	1.03324792819012	11.0107813525949	0	6.0038444309131	0	5.00330889514796	1	3	2	1	1.02464748990653	3	14.7577364874322	26.9397288197208	0	3.16344598481051	0	1.00075877591443	1.00068052462772	0	6.85405832435868	0	28.6708755404351	0	4	2.00473970030596	4	6	2.0009692797885	6	4	16.2921257961713	2.00085922613357	1.00074438223522	0	0	0	2.03496139000907	1	7.0030019580098	1	110.135183647713	35.9630821154242	3	2.00127066917058	3	2	0	0	1.06792111125559	2.00085538325791	5.24977323517587	0	1.00066278199416	5	1	4	1	4	7	99.4363282365686	31.4273388470002	0	4	4	7	0	39.6816440057906
ENSG00000258386.1	0	0	0	0	0	0	0	0	0	0	0	0	0	1	0	0	0	0	0	0	0	0	1	0	0	0	0	0	0	0	0	0	0	0	0	0	0	0	0	0	0	0	0	0	0	0	0	0	0	0	0	0	0	0	0	0	0	0	0	0	0	0	0	0	0	0	0	0
ENSG00000258387.1	0	0	0	0	0	0	0	0	0	0	0	0	0	0	0	0	0	0	0	0	0	0	0	0	0	0	0	0	0	0	0	0	0	0	0	0	0	0	0	0	0	0	0	0	0	0	0	0	0	0	0	0	0	0	0	0	0	0	0	0	0	0	0	0	0	0	0	0
ENSG00000258388.7	64.8564236138652	53.7854053553281	55.3067199580616	48.2436594015718	59.3653045047102	60.7287855927169	34.2458223328143	67.1843656774963	107.857594985725	29.6400718742396	58.5333439633994	42.7826900629676	52.3071006788899	26.8339375416349	98.4483394980386	27.8531500924318	97.078918508912	53.8334208588159	55.0684318191638	43.1156415378166	75.5878679821639	59.7438579446672	75.4645738789029	64.1181095058895	59.4654748355183	66.4679053042823	108.441640707935	108.065457872552	83.1838344340922	47.8613169248663	107.983867172254	23.7326588806701	112.996294935775	101.674828374896	33.4216579231951	96.7647484284263	40.1640804847751	132.949191518077	125.681651109837	48.1593505792175	205.204086139121	162.708809421878	20.5372413594105	95.8305562367158	138.673367688011	30.3977947029288	54.8632087800859	32.8455673689416	44.5252839458733	91.0090464155467	79.9319655284654	92.1121903997505	87.9650271229644	86.9748490529686	41.0810878551505	95.7785736596563	90.4348869137446	84.0161920386046	81.9089072657608	109.927029289256	125.433732468739	33.3539137001332	87.587197289596	77.6965167734184	185.676238283543	35.7531838563917	22.6647742411863	55.687956753846
ENSG00000258390.2	3.10435034132163	0	1	1.01071105857092	0	2.3415734499511	1.88451723223502	1	0	1.07525957747178	1	0	1	0	0	3.93064708706858	1	4.03840441194803	2.58772559665942	1.05211574941816	1	1	1	1.0211730071247	1	0	1.01133947775751	2	0	1.04419185259469	0	0	6.43616999844246	0	3	1.03352460413087	0	0	1	0	0	13.5926667575122	3.24695520835762	0	3.1242433230149	0	0	1	0	2	0	0	2.32673420427595	0	0	1.02649024985125	5.80152622095373	1.01653601575564	0	1	5.03398642135696	4.031312769868	1.13334048763595	1	5.2014559590438	0	0	6.12031178746766
ENSG00000258392.1	0	0	0	0	0	0	0	0	0	0	0	0	0	0	0	0	0	0	0	0	0	0	0	0	0	0	0	0	0	0	0	0	0	0	0	0	0	0	0	0	0	0	0	0	0	0	0	0	0	0	0	0	0	0	0	0	0	0	0	0	0	0	0	0	0	0	0	0
ENSG00000258393.1	0	2	0	0	0	0	0	0	0	0	0	0	0	0	1	0	0	0	0	0	0	0	0	0	0	0	0	0	0	0	0	0	0	0	0	0	0	0	0	0	0	1	0	0	0	0	0	0	0	0	0	0	0	0	0	0	0	0	0	0	0	0	0	0	0	0	0	0
ENSG00000258394.1	0	0	0	0	0	0	0	0	0	0	0	0	0	0	0	0	0	0	0	0	0	0	1	0	0	0	0	0	0	0	0	0	0	0	0	0	0	0	0	0	0	0	0	0	0	0	0	0	0	0	0	0	0	0	0	0	0	0	0	0	0	0	0	0	0	0	0	0
ENSG00000258397.1	0	0	0	0	0	0	0	0	0	0	0	0	0	0	0	0	0	0	0	0	0	0	0	0	0	0	0	0	0	0	0	0	0	0	0	0	0	0	0	0	0	0	0	0.5	0	0	0	0	0	0	0	0	0	0	0	0	0	0	0	0.392417528311198	1	0	0	0	0	0	0.5	0
ENSG00000258399.7	0	0	0	0	0	0	0	0	0	0	0	0	0	0	0	0	0	1	1	0	0	0	0	0	0	0	0	0	0	0	0	0	0	0	0	0	0	0	0	0	0	0	0	0	0	0	0	0	0	0	0	0	0	0	0	0	0	0	0	0	0	0	0	0	0	0	0	0
ENSG00000258400.1	1.2491113828305	0	0	2	2	1	3.61963271044102	2.46526883897288	0	0	0	0	0	0	0	0.708740677556939	0	1	2.26358826744618	1.26400775403131	1	0	1.04312791016186	0	0	2.53105039471226	3.61314638727534	0	0	2.12820238741252	1.08830993763142	1.21260171348473	1.66303598903743	0	0	0	6.06320077485218	3.55306415586884	1.20147728564086	0	0	1.06451872521222	0	1	2.4206408145508	0	0	0	0	0	0	0	0	2.33587002610918	1.4343778784668	0	1.199870876742	0	5.12057703240276	3.130621362599	1.09287928220303	0	1.06096727873913	1	3.32317634470286	0	0	0
ENSG00000258401.1	0	0	0	0	0	0	0	0	0	0	0	0	0	0	0	0	0	0	0	0	0	0	1	0	0	0	0	0	0	0	0	0	0	0	0	0	0	0	0	0	0	0	0	0	0	0	0	0	0	0	0	0	0	0	0	0	1	0	0	0	0	0	0	0	0	0	0	0
ENSG00000258402.1	3.79273861325278	7.25199503259744	1.66864391465652	0	6.10979313202094	4.99629351354078	4.67885117634311	2.61073493845617	9.02356286604179	0	3.99895568668991	1.52140954532147	13.7925761180208	0	4.79105207105226	0	8.18551228913266	2.92602708641441	4.24596383789193	1.19721275322115	2.05818804418465	3.22160636225923	1.95198331571772	0.260798076187634	0.806488262633955	7.91779024623812	15.8316387424216	2.92345223791635	4.15270492474744	0	4.68779194491682	2.22423695191187	10.1478105974147	11.3790912707439	4.4323735676301	1.10335372044008	4.39803390720539	1.98552261900949	2.3949547429155	0	0.820362633783794	19.1642067201467	0	1.68330321582163	2.68476180733729	0	4.02946238951091	0.955619460787195	0.566548135600209	2.17234058441328	4.17714069286489	8.98217048083657	2.07115549040075	8.13811382453583	0.429124917721382	2.0747666379163	2.89388864059958	5.35860322267363	6.01080072798494	5.28809178770311	12.6589380216703	6.00523958455867	1.49412656662814	3.68975662771227	7.00459304078867	8.76903958725335	1.7319838208644	8.72346052626952
ENSG00000258404.1	1	0	2	1	2	1	2	3	1	3	0	1	0	3	0	0	1	1	0	0	5	1	1	0	2	0	6	0	0	1	0	4	0	0	0	0	1	0	2	0	1	2	0	1	0	0	0	6	0	0	2	3	2	0	0	0	0	0	0	0	7	0	1	0	0	0	4	0
ENSG00000258405.11	69.3660665353165	64.9503976167387	69.5077993632312	90.5941664791193	124.363697891975	138.08670502312	73.0559588059875	84.8833744370691	103.088972145978	67.5788125140534	82.6942477731212	49.4139254599109	103.371422077543	84.3356994376759	128.415755866896	51.2316578700859	122.556631640265	80.2856823190705	98.378747116635	54.9512700413074	71.3525792841435	79.0923403821155	117.108374439524	107.127516565454	55.2411407659864	97.4469652183263	167.507214337095	149.518138783984	127.526399944029	128.992891706461	187.57330775461	93.5818791492358	188.457172954486	139.517993503218	71.3851346504501	173.052689668296	92.7516180006854	142.86919613462	200.157940084168	176.879473812051	175.583979289398	238.308338696538	96.3696212539716	117.990724091107	183.721657341773	59.9197999272561	59.1809569439488	71.4420802363831	75.0114656344288	98.6115392265177	95.0769978953165	147.8451513489	138.986769737227	89.5280793976403	71.9050748158282	102.373129018635	134.462428205659	110.265944838798	128.123155507432	211.794878389382	278.104320398567	113.878119008097	102.899063542473	131.65781240161	408.862422317707	204.231799576249	72.1756502938603	126.624359275592
ENSG00000258406.1	0	0	0	0	0	0	0	0	0	0	0	0	0	0	0	0	0	0	0	0	0	0	1	0	0	0	0	0	0	0	0	0	0	0	0	0	0	0	0	0	0	2	0	0	0	0	0	0	0	0	0	0	0	0	0	0	0	0	0	0	0	0	0	0	2	0	0	0
ENSG00000258407.1	0	0	0	0	0	2	0	0	0	0	0	0	0	0	1.040235829816	0	3.12885557472561	0	0	0	0	0	0	0	0	0	11	4.16204586132501	0	0	2	0	2.18670255454275	0	0	4.27395293300115	0	0	1.01475046502929	1.11359516452441	2.17783706535148	2.09410650689967	0	0	0	0	0	0	0	2	1	1.03270288806411	0	0	0	0	0	1.02498507887871	2.05785076172953	0	0	0	0	0	2.03267901819848	0	1.04796764991169	0
ENSG00000258408.1	0	0	0	1	0	0	0	0	0	0	0	0	0	0	0	0	1	0	0	0	0	0	0	0	0	0	0	0	0	1	2	0	0	0	0	2	0	0	0	0	0	0	0	0	0	0	0	0	0	0	0	0	0	0	0	0	0	0	0	0	0	0	0	0	0	0	0	0
ENSG00000258410.1	1	4.31612873938971	2.61660759813335	7.96768383625365	2	11.4461221778524	5.6504486951151	0	0	1.71058735036142	3.86387904840794	1.72472324723247	0	8.54965650395923	7.50882228008989	4	0.531857318573187	2.75647515071625	0	1	2.34219781966759	1.8522854682956	4.92889496824762	3.73185975918793	0	3.88308267462643	4.8250315385232	6.81353358302367	4	1.88844239224758	7.87823159345305	3.43260239374476	2	3	0	9.53393368876913	1	1	1	1	6	16.6702078334515	1	6	6.83819421769846	5	0	0	7	1	8.49396233400174	5	1.87084870848709	0	2.82401661050104	0	6.64587956397658	6.67214429991615	1.61999928512387	3.56681593424687	7.45887170313819	1	1	4.81644985372569	4	15	0	4.22853628536286
ENSG00000258411.2	0	0	0	0	0	0	0	0	0	0	0	0	0	0	0	0	0	0	0	0	0	0	0	0	0	0	0	0	0	0	0	0	0	0	0	0	0	0	0	0	0	0	0	0	0	0	0	0	0	0	0	0	0	0	0	0	0	0	0	0	0	0	0	0	0	0	0	0
ENSG00000258412.1	0	0	0	0	0	0	0	0	0	0	0	0	0	1	0	0	0	1	0	0	0	0	0	0	0	0	0	0	0	0	0	0	0	0	0	0	0	0	0	0	0	0	0	0	0	0	0	0	0	0	0	0	0	0	0	0	0	0	0	0	0	0	0	0	0	0	0	0
ENSG00000258413.2	1	3	0	0	0	0	0	0	0	0	0	0	0	1	0	0	0	1	1	1	0	0	1	1	0	2	0	0	0	0	0	0	0	0	0	0	0	0	2	0	0	1	0	3	0	0	0	0	0	0	0	0	0	2	0	0	0	1	1	0	2	1	0	0	0	0	1	2
ENSG00000258414.1	0	0	0	0	0	0	0	0	1	0	0	0	0	1	0	0	0	0	0	0	0	0	4	0	0	0	0	0	0	0	0	0	0	0	0	0	0	0	0	0	0	11	0	0	0	0	0	0	0	0	0	0	0	0	0	0	0	0	0	0	11	1	0	0	0	0	0	0
ENSG00000258415.2	0	0	0	0	2.9101568522006e-05	0	0	0	0	0	0	0	0	9.00380512613675e-06	0	0	0	0	0	0	0	0	1.95180654307613e-06	0	0	0	0	0	0	0	0	0	0	0	2.1896993817788e-05	3.23773079314495e-05	0	0	0	0	0	0	0	0	0	0	0	0	0	0	0	0	0	0	0	0	1.86627826646576e-05	0	0	1.49440218300114e-05	0	0	0	0	0	0	0	0
ENSG00000258416.1	0	0	0	0	0	0	0	0	0	0	0	0	0	0	0	0	0	0	0	0	0	0	0	0	0	0	0	0	0	0	0	0	0	0	0	0	0	0	0	0	0	4	0	0	0	0	0	0	0	0	0	0	0	0	0	0	0	0	0	0	0	0	0	0	0	0	0	2
ENSG00000258417.3	0	0	0	0	0	0	1.00072050997628	0	0	0	0	0	0	0	0	0	0	0	0	1.00586619908467	0	0	0	0	0	1.0418802892043	0	0	0	0	0	0	0	0	0	0	0	0	0	0	2.03306390623594	0	0	0	0	0	0	0	0	0	0	0	0	0	0	0	0	0	0	0	0	0	0	0	0	0	0	0
ENSG00000258419.1	0	0	0	0	0	0	0	0	0	0	0	0	0	0	0	0	0	0	0	0	0	0	0	0	0	0	0	0	0	0	0	0	0	0	0	0	0	0	0	0	0	0	0	0	0	0	0	0	0	0	0	0	0	0	0	0	0	0	0	0	1	0	0	0	0	0	0	0
ENSG00000258420.1	0	0	0	0	1.99997089843148	0	0	0	0	0	0	0	0	0.999990996194874	0	0	0	0	0	0	0	0	0.999998048193457	0	0	0	0	0	0	0	0	0	0	0	1.99997810300618	1.99996762269207	0	0	0	0	0	0	0	0	0	0	0	0	0	0	0	0	0	0	0	0	0.999981337217335	0	0	0.99998505597817	0	0	0	0	0	0	0	0
ENSG00000258421.2	0	0	0	0	0	0	0	0	0	0	0	0	0	0	0	0	0	0	0	0	0	0	0	0	0	0	0	0	0	0	0	0	0	0	0	0	0	0	0	0	0	0	0	0	0	0	0	0	0	0	0	0	0	0	0	0	0	0	0	0	0	0	0	0	0	0	0	1
ENSG00000258422.5	2.39529032501875	8.85742578716835	8.00779224394878	1.32659677782163	7.74216572716391	19.0267391382503	1.14029671265045	14.0660751762282	14.4586185994237	5.89189762918675	1.33132758961032	5.77965427891271	6.88346930341234	19.2916731929634	8.6455501338402	3.32908278704444	10.2334164649671	17.7228217196626	20.044667642747	7.24927468467752	9.7281675045049	2.87695119861748	25.2043872439365	14.0336042268712	13.228209935317	8.3255887257038	15.5528362983334	21.8877614933502	10.1243541977552	20.953958490471	17.6259689187898	11.8486838575613	29.4446828389176	34.2738922674092	5.36034947519137	27.1993532806112	9.52827066371675	11.1407796464289	49.919287379261	1.38768488527062	28.296571680857	70.1608314936259	2.29627500482911	22.3814155087713	20.1173183946659	0	1	5.52895539776094	11.7347691768695	0	18.1087656708661	24.2168467070061	31.0763358638762	11.2212895243426	6.17211735496165	11.9079211842159	23.6927582284314	16.7188934632318	16.8667717611379	12.5808441157803	53.833585819309	18.5097293375837	9.89949788757644	8.50115277797139	20.3834696591329	13.0954029238069	7.53391013743322	12.2078173585557
ENSG00000258423.1	0	0	0	0	0	0	0	0	0	0	0	0	0	0	0	0	0	0	0	0	0	0	0	0	0	0	0	0	1.25880326708819	0	0	0	0	0	0	0	0	0	0	0	0	4.87564839205444	0	0	0	0	0	0	0	0	0	0	0	0	0	0	0	0	0	0	0	0	0	0	0	0	0	0
ENSG00000258424.1	5	7	5	9.0311388353319	8	6	6	11	13	4	7.02217539299122	0	3	3	1	3	12	8	12	3	10	8	16	15	4.02166427166573	12	22	13.0246479887108	17	14	8.01252379682963	4	15	18.0374879541065	9	13.0247024751638	11	10	22	7	14	14	1	6	13	0	27	0	9	15	7	18	14	9	4	8	21	10	17	11	7	1	10	9	46	17	9	2
ENSG00000258425.1	0	0	0	0	0	0	0	0	0	0	0	0	0	0	0	0	0	0	0	0	0	0	0	0	0	0	0	0	0	0	0	0	0	0	0	0	0	0	0	2	0	0	0	0	0	0	0	0	0	0	0	0	0	0	0	0	0	0	0	0	0	0	0	0	0	0	0	0
ENSG00000258426.1	0	0	0	0	0	0	0	0	0	0	0	0	1	0	2	0	2	0	0	0	0	0	0	0	0	0	0	0	0	0	0	2	0	0	0	1	0	0	0	0	0	3	1	0	0	0	0	0	0	0	0	0	0	0	0	0	0	0	0	0	1	0	0	0	0	0	0	0
ENSG00000258427.3	0	0	0	0	1.63558310852856	0	0	0	1.63505236358047	0	0	0	1.40696732157874	0	0	0	1.54659224607971	0	0	0	3.12008598484013	1.71386187701814	1.61005673565911	0	0	0	4.3779961715135	1.49990116605266	0	1.49804397610063	3.4421719764321	0	0	1.53298713756126	0	1.59038937708604	1.50128335694068	3.08064276286518	3.1137536815407	0	4.66217387720883	0	0	0	0	8.44720516777994	0	1.52127892347942	0	0	0	1.73900445235819	2.9202271663487	1.51882172974342	0	1.66917444740884	3.14548959891032	0	1.53126948483296	0	1.55912170412513	0	0	1.54091456966107	0	3.32099473482629	0	1.45090048206463
ENSG00000258428.5	0	0	0	2	0	2	1	2	1	0	1	0	0	0	0	0	0	0	1	0	0	0	0	1	0	1	2	2.0400834119564	0	0	2	0	2	0	0	0	0	1	0	2	6	0	0	0	0	0	0	0	3	0	0	5	0	0	0	0	1	1	1	0	2	0	0	0	0	0	0	0
ENSG00000258429.2	139.034165269061	84.9749550344025	116.123840505256	140.637110609048	205.173253946199	141.603087675312	138.11774742473	96.8646610252675	235.166743642101	55.8751702337347	219.485610741565	52.7850719139531	46.1801165905521	41.7299354564281	127.840036115543	43.7732815474769	188.092033928162	116.369254657163	150.235931180117	83.4461617864805	71.8847399735707	136.558462139367	198.335410951216	154.544739108318	69.9423490732688	63.9452773088763	257.83703549169	420.217859188969	175.474647002339	219.047927781452	268.679295414979	96.5222950328787	272.243747686535	114.767699769048	161.658992313558	146.706168810295	144.349699031684	204.836042580854	368.272416321405	48.4208403709633	301.240422323173	255.600024489742	87.0816531674218	214.916333950877	162.825122977096	130.064004009527	153.576324728465	153.77260817099	22.8631676611577	146.186763855141	192.886078858499	144.534515059524	257.501606934581	187.579041284344	77.2912620968304	203.834626535849	228.442339848901	169.373118102252	185.566687792542	155.699260287887	266.580817065582	138.127713679923	165.496078862457	234.233288641136	277.893931876491	0	106.100592641182	126.791439330597
ENSG00000258430.1	175.344094081691	26.595906284368	78.7062643451425	155.421728318731	192.30354126782	140.672796587963	103.919433536064	78.3360968098393	198.739302035586	75.4387355036157	96.9962025749273	54.2682766405892	231.648932435896	101.445188521143	107.875350956942	109.636812562464	223.168509792331	134.120071637628	122.695195545664	105.268218136242	122.921017792829	105.17718879585	157.992640355335	197.114455287195	115.062791848032	87.4165370710588	343.438403851503	391.995964945993	299.988497213061	227.386090510679	184.982960254044	169.09173141851	199.875295811256	152.02848830649	125.68413135011	234.067925973444	136.314852237635	221.507373606089	247.728511753058	559.953660987095	69.0041905990705	127.229219352896	101.162539928904	19.9355724214521	260.187448666437	135.036607769399	5.7709015858598	3.47601465019663	50.500460847333	63.8950949532165	286.213243636153	235.335112536307	183.298494596767	147.11541855567	124.342710495924	207.07585550267	179.506835981555	95.6939147470996	203.155241510196	36.9904312734739	314.586118980303	178.420443110044	245.669686594149	199.859680182656	558.261246154784	101.221908109062	146.01039040265	201.327655809096
ENSG00000258431.1	0	0	0	0	0	0	0	0	0	0	0	0	0	0	0	0	0	0	0	0	0	0	0	0	0	0	0	0	0	0	0	0	0	0	0	0	0	0	0	0	0	1	0	0	0	0	0	0	0	0	0	0	0	0	0	0	0	0	0	0	0	0	0	0	0	0	0	0
ENSG00000258433.2	4	1.00377575154897	1.00446383537826	1.0057454483834	5.04179742389698	5.02646392645507	3.0153384034221	0	2	3	0	0	7.22215104372987	6	3	2.02069501791158	1	0	0	0	2	3	5.01784048848733	2.00748109343423	0	1	2.00916499828259	7.01364295828037	3	0	1.0096099020267	6.03863104573693	3	4	3.01352608817669	5	2	7	6.08370255288665	3.23082740134537	3.00568349216591	9.12423019528373	5	4	8	0	1	3	0	0	3	5	0	1	0	2.02322012469042	2.00529521163894	4	2.01300650286753	1	8.15622174152852	0	10.0561656891976	0	8	5	0	2
ENSG00000258435.1	1	0	0	0	2.33930786424633	0	2	0	6	0	0	1	0	0	3	0	5	0	1	0	1	5	1	0	0	2	4	0	0	1	3	1	4	0	1	7	0	8	2.39123786271798	0	11	2.48610310333998	3	0	2	0	0	0	1	0	1	0	0	1	1.71308778150648	3	2.5008609083541	1	1	6.76487753412495	0	0	0	0	4	0	0	0
ENSG00000258436.1	0	0	0	0	0	0	0	0	0	0	0	0	0	0	0	0	0	0	0	0	0	0	0	0	0	0	0	0	0	0	0	0	0	0	0	0	0	0	0	6	0	0	0	0	0	0	0	0	0	0	0	0	0	0	0	0	0	0	0	0	0	0	0	0	0	0	0	0
ENSG00000258437.1	0	0	0	0	0	0	0	0	0	0	0	0	0	0	0	0	0	0	0	0	0	1	0	0	0	0	0	0	0	0	0	0	0	0	0	0	0	0	0	0	0	0	0	0	0	0	0	0	0	0	0	0	0	0	0	0	0	0	0	1	0	1	0	0	0	0	0	0
ENSG00000258438.3	0	0	0	0	0	0	0	0	0	0	0	0	0	0	0	0	0	0	0	0	0	0	0	0	1	0	0	0	0	0	0	1	0	0	0	0	0	0	0	0	0	0	1	0	0	0	0	0	0	0	0	0	0	0	0	0	0	0	0	0	0	0	0	0	0	0	0	0
ENSG00000258439.1	6	5	3	9	10	9	6	2	12	2	7	1	0	3	7	3	10	3	7	8	2	4	7	3	2	4	13	8	2	2	13	3	13	4	2	10	6	14	4	5	8	11	3	16	5	2	2	0	0	0	12	13	14	2	1	9	2	9	15	4	6	1	9	0	24	9	2	2
ENSG00000258440.1	0	0	0	0	0	0	0	0	0	0	0	0	0	1	0	0	0	0	0	0	0	0	0	0	0	0	0	0	0	0	0	0	0	0	0	0	0	0	0	0	0	0	0	0	0	0	0	0	0	0	0	0	0	0	0	0	0	0	0	0	1	0	0	0	0	0	0	0
ENSG00000258441.1	177.779716125243	121.420831268978	154.214502266189	166.556742107618	303.499742543222	303.291599095297	152.435779117592	232.582170032369	360.204407403909	92.1414953210071	224.50351596202	75.5983283542721	65.1719674919185	94.6695635708296	225.900969473916	40.4211592103454	293.243401655119	145.003162813985	297.0203204804	121.925580208871	144.93389189237	158.648147146536	182.527249626473	176.982368064728	93.0253369754113	186.459721198584	455.948117043538	412.621065463153	241.156878686783	276.461337844939	374.67884731788	82.1264759919051	437.13809797572	210.528742321379	126.370789571402	389.357332934038	158.22767550842	291.480941582875	468.754232381084	135.534539753455	455.061034786476	361.777421507325	51.9571311084822	162.61594289727	206.097465171914	119.471894883804	166.495437693239	33.0273937185038	153.909599826424	153.052891227633	287.979481662685	397.167696415925	433.24880036689	199.731739923916	70.5567000697474	204.353872228134	388.86232797057	272.353916740962	250.210377868793	414.454652374277	345.216798803724	73.4616894462403	223.75809023401	223.582579413768	484.519690798821	150.019174740677	94.0708210754805	117.480679009861
ENSG00000258443.1	3	2	1	5	1	1	4.69757711920785	2	7	2.26705115844338	6.58426426719646	2	0	0	5.37862669263994	2	3	5	3	0	2	3	1.13088849363388	3	3	2	3	1	3	8	7	2	3	8	5	3	4	5	3	3	7	9	1.05070081496534	1	5	0	5	0	0	4	2	10.0374075002459	0	3	0	4	7	3	4	4	4.06510100850026	0	2	4	3	4	0	1
ENSG00000258444.1	0	0	0	0	0	0	0	0	0	0	0	0	0	0	0	0	0	0	0	0	0	0	0	0	0	0	0	0	0	0	0	0	0	0	0	0	0	0	0	0	0	0	0	0	0	0	0	0	0	0	0	0	0	0	0	0	0	0	0	0	0	0	0	0	0	0	0	0
ENSG00000258445.3	1.56124530493918	0	0	0	1.31693880098574	0	2.3193455588548	0	0	0	0	0	0	0	0	0	0	0.985273122177991	0	0	0	0	0	0	0	0	2.4653771435308	4.26871205388991	0	0	0	0	0	0	0	1.30428411691972	0	0	0	0	1	2.17410767491226	0	0	1.40989693261632	0	0	0	0	0	0	3.13802065500829	0	0	1	0	1.09217340521708	0	0	0	6.53416051847969	0	0	0	0	0	0	0
ENSG00000258446.1	0	0	0	0	0	0	0	0	0	0	0	0	0	0	0	0	0	0	0	0	0	0	0	0	0	0	0	0	0	0	0	0	0	0	0	0	0	0	0	0	0	3	0	2	0	0	0	4	0	0	0	0	0	0	0	0	0	0	1	0	0	0	0	0	3	0	0	0
ENSG00000258448.1	1	0	0	0	0	1	2	0	2	0	1	1	1	7	0	0	1	0	0	0	1	0	9	3	1	0	0	1	0	4	0	1	1	0	0	1	0	0	6	0	0	8	5	0	0	0	0	0	1	2	0	2	2	0	0	1	3	3	0	5	14.3790732750375	0	0	1	4	0	3	0
ENSG00000258449.1	1	1	2	1	7	3	1	2	0	1	1	0	3	7	3	0	10	0	0	1	4	2	7	0	1	0	7	3	3	4	2	0	4	2	0	0	1	0	3	11	4	5	0	6	3	3	0	0	0	0	3	7	13	2	1	1	1.0030260789353	1	3	2	6	1	1	1	2	10	0	9
ENSG00000258450.1	3	5.71698040330173	5.84958276391291	3.02694104985466	10.3953221080854	6.21583139698214	3.20087639114165	9.11900386539138	2.90938377075802	5	14.6373634698428	2	0	2.00325972928519	0	2.64210916450638	2.12629180002888	2.93308112053934	6.47099558054359	1.68813607593469	5.02604416005859	2.95020197167276	5.33899990325531	1.01586695903622	0	0	3.36054639469492	17.551787792353	0	6.57564948742224	14.1173227728786	6.05475153588132	18.5530922990657	1	0	1.16627595518992	0	13.5177907111077	20.3420293503307	0	12.7685728785996	7.34071614633276	4.08539047914141	9.10987422582688	1.1495925345842	0	0	10	8.70847697705748	2.26775949301095	3.62139930921016	7.04054022537469	9.64069606614031	0	6	5.32949052639114	3.09484254973528	6.37197918418829	9.10451824964864	1.63814072210189	20.5621725835465	0	7.50844609413591	7.77631404417098	7.00082235148858	12	2.88082874540323	3
ENSG00000258451.1	2.98212444545006	3.26957138316034	0	1.35383745959791	0	2.60940274686166	0	0	0	0	2.6995987459793	2.36607398255853	0	0	0	0	0	0	3.29170994868328	0	0	1.4437147008098	7.2826452879202	1.3306185533085	1.21030712876961	0	5.39445634105537	4.98580695983571	0	0	0	0	0	0	0	2.66529205938699	0	1.74294616079831	0	0	0	2.17711032457261	5.58624107092799	0	1.23115399654861	0	0	0	0	0	2.55147582324146	0	0	0	1.1750129270985	0	2.6525865255485	0	0	0	3.13258485212239	0	2.74388470170225	0	0	6.9911952776589	3.7623545645485	2.54187179596828
ENSG00000258452.1	0	0	0	0	0	0	0	0	0	0	0	0	0	1	0	0	0	0	0	0	0	0	0	0	0	0	0	0	0	0	0	0	0	0	0	0	0	0	0	0	0	0	0	0	0	0	1	0	0	0	0	0	0	0	0	0	0	0	1	0	0	0	2.00575071239938	3.00930721559094	0	0	0	0
ENSG00000258453.3	0	3	0	0	0	0	0	0	0	0	0	0	1	1	0	0	0	0	0	0	0	0	0.5	0	0	0	0	0	0	0	0	0	0	0	0	0	0	0	0	0	0	6.05671128119468	3	0	0	0	0	0	0	0	0	0	0	0	0	0	0	0	0	0	0.673516881366999	1	0	0	0	0	0	0
ENSG00000258454.1	0	2	0	0	0	3	0	0	2	5	0	0	0	1	1	4	1	0	3	1	1	1	1	2	1	1	1	4	0	3	3	0	1	0	0	2	0	2	3	0	1	0	0	3	1	0	0	0	0	3	1	0	13	0	1	3	2	2	0	3	1	0	0	3	1	0	1	4
ENSG00000258455.1	0	0	0	0	0	0	0	0	0	0	0	0	0	0	0	0	0	0	0	0	0	0	0	0	0	0	1	0	0	0	0	0	0	0	0	0	0	0	0	0	0	3	0	0	0	0	0	0	0	0	0	0	0	0	0	0	0	0	0	1	0	0	0	0	0	0	0	0
ENSG00000258456.2	0	0	0	0	0	0	0	0	0	0	0	0	0	0	0	0	0	0	0	0	0	0	0	0	0	0	0	0	0	0	0	0	0	0	0	0	0	0	0	0	3	0	0	0	0	0	0	0	0	0	0	0	0	0	0	0	0	0	0	0	0	0	0	0	0	0	0	0
ENSG00000258457.5	3.11116191737893	0	3.31022046501878	0	0	2.11965231375313	0	3.17663666257495	2.09316385183206	0	2.15351108949434	0	0	2.05838144155065	1	1	0	4.25138787513802	2	1.03200790516171	1.07239844201121	4.26486740722354	3.04166187192449	0	1.07381377485333	3.7138651413585	2.22665104532858	1	0	3.21232983501891	2.1636756353015	0	3.15951099537128	0	0	0	0	0	2.12616128603983	0	6.11584895161386	1	0	1	3.07692726857602	0	0	0	0	0	0	0	11.3940449864918	4.07035655443448	0	1	1.05286505538258	0	0	11.3624842323939	1.0932997579578	0	1	1.0956002060258	4.48947393630596	5.08117648399167	0	0
ENSG00000258458.8	9.10941929683811	5.86798866133479	2.38872362960632	3.02929275327318	0	7.05815000553798	4.84655043235485	8.06705684724226	7.69124055800939	0.570515551409397	1.79107683733984	0	11.090371271122	11.5898128712028	6.5185917166954	4.04306969222448	4.00651750872834	1.42742406581856	5.779277639323	2.63251915739132	4.51519190951801	10.2270459083819	7.90613230833616	1.07751159493819	5.34161702011246	4.54837353580901	9.43168400696821	4.59503366178722	23.5032253256719	4.20378499267522	3.67495440820378	7.70820484713426	11.9234800902504	8.49634700730082	5.24769520072312	14.3657293504302	2.30304711603896	13.0118703392381	15.9214366386652	15.1674533344342	7.66654892684141	34.163994684859	8.2788672952528	19.8378272086235	10.7009867699544	5.31306611935286	4.1208924443702	4.61725107119214	16.6606742047059	7.64977035773289	10.4252394470449	7.43277014937776	1	6.28167257943654	5.06698574487887	3.15843715118944	9.62978219643402	7.09476973571099	7.67356184072834	25.6682840135121	13.6184407764615	6.53714671102572	6.80059222826156	1	16.8090879566372	8.311838548267	5.10738324178787	2
ENSG00000258459.1	0	0	0	0	0	0	0	0	0	0	0	0	0	0	0	0	0	0	0	0	0	0	0	0	0	0	0	0	0	0	0	0	0	0	0	0	0	0	0	0	0	1	0	0	0	0	0	0	0	0	0	0	0	0	0	0	0	0	0	1	0	0	0	0	0	0	0	1
ENSG00000258460.2	0	0	0	0	0	0	0	0	0	0	0	0	0	2	0	0	0	0	0	0	0	0	0	0	1	0	0	0	0	0	0	0	0	0	0	0	0	0	0	1	0	2	0	0	0	0	0	0	0	0	0	0	0	0	0	0	0	0	0	0	0	0	0	0	0	0	0	0
ENSG00000258461.5	151.994279450577	120.749580392266	90.363695617494	160.267571721804	239.093085339962	293.916401342497	128.97891511024	171.060112565628	203.827087500896	73.629494966854	220.309274020006	66.2372021460086	69.7972206926022	44.0035678933833	156.942873048247	69.7502390094251	262.386398750152	113.924274523938	164.199360694572	152.20147002614	99.8854694251259	266.400519331758	253.247595565669	208.564615001562	87.6730159727355	116.518980923213	386.593171454809	345.188878816412	271.329721286938	140.552592095445	344.402821249662	85.2779711095708	390.732661601389	293.44584453775	68.6617005684677	150.613140365112	130.285527978417	396.359734175289	341.543821283518	210.794650741532	391.433763226981	288.187312159186	15.195520691522	211.261004112424	308.356153419227	102.921376371997	137.365577367961	62.3536753419897	76.0475639739201	225.763531675438	206.083777261826	166.787678086217	296.026307529407	160.837502974491	84.6574830649103	256.214946720583	267.992081522691	201.846606303276	281.366337123132	807.337480598459	200.890848501117	77.4029045114865	236.889137450986	270.191714599522	456.581435071306	126.095942315996	165.80417552205	106.411594714716
ENSG00000258462.2	0	0	0	0	0	0	0	0	0	0	0	0	0	0	0	0	0	0	0	0	0	0	0	0	0	0	0	0	0	0	0	0	0	0	0	0	0	0	0	0	0	1	0	0	0	0	0	0	0	0	0	0	0	0	0	0	0	0	0	0	0	0	0	0	0	0	0	0
ENSG00000258463.1	0	0	0	0	0	0	0	0	0	0	0	0	0	0	0	0	0	0	0	0	0	0	0	0	0	0	0	0	0	0	0	0	0	0	0	0	0	0	0	0	0	0	0	0	0	0	0	0	0	0	0	0	0	0	0	0	0	0	0	0	0	0	0	0	0	0	0	0
ENSG00000258464.2	0	0	0	0	0	2	0	0	0	0	0	0	0	2	0	0	0	0	0	0	0	0	0	0	0	0	0	0	0	0	0	1	2	0	0	0	0	2	0	7	0	10	0	0	1	0	0	0	0	0	0	0	0	0	0	0	0	0	0	0	7	5	0	0	0	0	0	0
ENSG00000258465.8	1.95280080923834	2.1830807935101	13.5925685105874	10.7782848699292	7.25673173841691	37.1926064820206	0	0	0	0	8.31449152941538	2.30960537691602	1.97948445960336	3.94418942926195	9.9780368951661	0	10.6582222828956	0	10.4130610435779	0	9.37988286152664	2.07226951259887	11.3952661223153	0	2.05713235096771	6.76895152805158	33.9152533097684	8.89984368399055	4.48719733406744	55.9995108799732	9.26511415757458	25.8374323478916	13.2176457782401	28.6640508636008	0	8.47491085671289	3.07561792002252	15.4601038781126	0	0	66.906976898809	5.5822648556454	0	0	0	0	0	0	63.5930580233262	0	20.7006476839638	110.306677147664	71.0999916473242	0	9.99958026001926	0	31.8958396021561	31.1235751241914	8.78517743649359	2.23173448762535	17.4239518765777	3.94326992045942	0	16.964457551491	30.8562765236022	0	0	0
ENSG00000258466.5	7.70425513605391	9.42842411234963	0.669500587637988	0	0	7.70372098363753	5.06560820054001	0	0	1.24863658343785	0	2.14451772616355	3.58830576414909	0	4.21593495954114	2.4959953795509	1.44934162734206	4.10043888960417	3.69676486974703	5.96185559911582	0	0	6.13314172287024	3.7824306487527	7.48374167288494	1.62256507754911	0	1.83724588931882	0.628300055838479	0	2.37976830343667	10.2833463282538	4.2774548411557	2.14395027631661	0	4.37391616615303	1.70285679250927	2.3293787886977	0	0.5319521504643	0	4.72813812982699	0	2.46152936450029	2.16146023386258	24.5957712476981	0	0	0	0	7.81264473493772	0	4.58215635634554	4.62942320316397	0	4.69435386601301	0	17.6763095789648	6.95848742007726	8.26621655339169	1.94201799849163	2.84720645319367	6.62454264805998	0	16.2271784695078	36.4268874344881	5.54111575030324	2.35531111986327
ENSG00000258467.1	0	1	0	0	0	0	0	0	0	0	0	0	0	0	0	0	0	0	0	0	0	0	0	0	0	0	0	0	0	0	0	0	0	0	0	0	0	0	0	0	0	5	0	0	0	0	0	0	0	0	0	0	0	0	0	0	0	0	0	0	0	0	0	0	0	0	0	0
ENSG00000258468.1	0	0	0	0	0	0	0	0	0	0	0	0	0	0	0	0	0	0	0	0	0	0	0	1	0	0	0	0	0	0	0	0	0	0	0	0	0	0	0	0	0	8	0	0	0	0	0	0	0	0	0	0	0	0	0	0	0	0	0	0	0	0	0	0	0	0	0	0
ENSG00000258469.1	2.00525370111815	0	0	0	2.00706015339195	0	6.0587465545951	2.00850159945274	1.00095087831472	1.00174911533934	1.00372861928639	0	2.00506376566467	0	6.01445823284861	0	5.02169001226517	2.00884201933977	3.01423021401876	0	0	0	0	4.00964922036931	0	2.00533136035761	4.02108739379841	0	0	9.07215783340349	3.01568121274949	8	1.00173215141813	1.00359494510661	0	6.01051139957733	1.0056291318894	1.00683204198566	4.01297119234529	2.00812835719957	0	0	1.0026656801788	5.01578991188319	3.00463920072862	4.00913015983036	0	0	1	1.00417584234416	5.02033055641287	0	0	3.01858582007817	0	2.00214644446029	7.04975043997244	1.00237406818894	2.01231250660062	7.0422573739431	1.00210147374028	2.00197323128107	16.0870075001845	1.00186487835531	9.027844011365	6.01952566264558	2.01910300367897	0
ENSG00000258471.2	12.7460958605976	9.67093051986105	7.92497438298712	38.5737195467297	10.0592045728062	3.35957165365217	0	5.54660210015059	9.27627841026531	1.57743684820939	2.45919557196979	0	1.44665447229271	2.76989713153061	11.5978671004333	2.90952990030506	10.15903644694	1.95340004552331	0	7.28663992335219	3.35042963072809	7.64571431460673	11.221280535462	5.00375524560905	4.11662215429681	2.64764201762005	14.8368150607394	22.5720296130135	23.1709884135377	8.89313731199902	7.37758178118276	1.4249510316127	16.8141885883231	0	6.1517147282606	4.50089896891103	1.66855157679556	8.75145122663941	17.0804815290428	3.54390562391622	15.6284264686929	18.0975741499562	0	14.2091919231406	63.7756696250769	11.3649918154727	0	28.7891442662394	5.34104088503853	4.53695865806015	1.64257702906943	6.41276085447129	24.4734151873332	4.1574474294921	5.43385798524245	0	9.48371673142712	14.2907538585438	10.4480395557615	7.71415318075053	9.05530453185463	6.87537205473657	7.00543969346394	5.74196611439587	14.7409763940281	8.26360522355841	1.55106956532223	4.64899810367578
ENSG00000258472.8	278.281014643856	197.190943468508	251.342915895185	247.940714947624	423.194340963038	372.60701943798	256.340503443635	295.335196306963	460.197685761442	148.935024231615	420.793337023097	131.846953060894	323.458999004544	218.23533668782	384.865427293503	127.65583679712	484.584461969548	217.01857696792	270.833513613147	268.86270406584	222.468310336443	279.590765489667	332.595572581964	266.628673259086	176.232050946218	247.269465494097	593.210863022808	457.138056775625	334.39945191466	318.894537524729	493.503499161884	253.096128887614	545.087506279409	241.382207628518	210.82950394066	420.683733407286	231.610434130572	533.077602877557	386.880423756279	485.225082108352	563.286868861939	637.763237307272	129.103010831057	452.929680720489	451.292591263592	245.320763055673	217.742050453034	152.209412165096	251.757292748412	232.358811440058	440.957985782318	536.170418393232	445.7940218772	289.259665405769	205.904117928661	302.251060912653	313.390571616742	303.596789458212	300.309599781475	392.543183379722	575.212310821206	309.894121131878	366.284112301145	375.361787327837	804.453072520103	327.554900205758	226.309816150715	341.373450707318
ENSG00000258473.2	2	0	2	2	4	0	0	1	5	0	10	2	0	4	3	0	3	1	4	1	3	4	2	0	3	4	8	1	1	4	2	4	5	0	4	1	7	2	4	2	20	1	2	0	3	0	0	0	0	2	10	0	0	5	4	6	1	2	3	0	5	1	10	0	12	5	0	3
ENSG00000258474.1	1	0	0	0	0	0	0	0	0	0	0	0	0	0	0	0	0	0	0	0	0	0	0	0	0	0	0	1	0	0	0	0	2	0	2	1	0	1	0	0	0	1	0	0	0	0	0	0	0	0	0	0	0	0	0	0	2	0	0	0	0	0	0	0	0	0	0	0
ENSG00000258476.6	47.8806069484839	43.5846122513058	33	64.1970156790489	95	48.0196428727227	45.0727406816764	31.5194974553646	139.288179665368	30.037298577093	199.035447772515	17	66.9092698053485	114.334471227775	28.067038251247	43	150.361252017122	41.0890806175284	66.3596380962585	16.2089705153021	48.3754493101889	101.372313212958	79.9401034355449	35.4118855471047	18	82.1475079832272	132.048617761347	80	59.6495186656931	129.232888925326	139.89207369029	40.2211175464873	60.2684815650452	23.1637204425552	47	50.9001373141092	57	328.959349428916	132.583817730827	75.4232644059521	139.748399757032	128.293604782151	14.6367628437329	73.0522380212907	50.9782127883914	59.4747721088615	20.4373332769282	17	33.0020241371545	33.8533059610139	252.827595514127	61.205976215856	118.268229245803	66.3631342034856	42.897914795288	52.2184651794329	30.5676814664069	90.3579598127283	49.0249387647178	74.0518210012129	97.1798955992362	26	120.127135384663	31	251.047223520951	10	31.2953835473794	70.591540206061
ENSG00000258477.1	0	0	0	0	0	0	2.22774290195802	0	2.20328560221044	0	0	0	0	0	2.16247776615216	0	1.11075237034664	1.09607306868848	0	0	0	1.08723974159579	0	0	1.08287263647678	0	6.60322904513827	0	3.30185728035525	0	0	0	1.07594603603464	0	0	1.07479579067991	1.09528534882682	1.12303808286057	0	0	0	0	0	1.09238566262622	0	0	0	0	0	1.09398687185765	0	1.09824659547894	0	2.18558666317999	0	0	1.09367405184892	1.08213991269993	0	1.0807906052314	0	0	0	1.07113271619696	0	1.14146128267995	0	2.18886878329165
ENSG00000258478.1	0	0	0	0	0	0	0	0	0	0	0	0	0	0	0	0	0	0	0	0	0	0	0	0	0	0	0	0	0	0	0	1	0	0	0	0	0	0	0	0	0	2	0	0	0	0	0	0	0	0	0	0	0	0	0	0	0	0	0	0	2	0	0	0	0	0	0	0
ENSG00000258479.6	1	2	4	0	5	7	1	5	6	1	1	0	0	0	1	2	5	0	1	1	0	0	1	0	0	4	1	1	2	2	1	2	3	0	0	2	3	3	1	3	6	6	1	1	0	6	0	0	0	0	2	14	0	0	2	4	2	3	2	2	1	9	4	0	2	0	0	1
ENSG00000258481.1	0	0	0	0	3	0	0	0	0	0	0	0	0	0	0	0	0	0	0	0	0	0	0	0	0	0	0	0	0	0	0	1	0	0	0	0	0	0	2	0	0	0	0	0	0	0	0	0	0	0	0	0	0	0	0	0	0	0	0	0	1	0	0	0	0	0	0	0
ENSG00000258482.1	0	0	1	0	0	0	0	0	0	0	0	0	0	0	0	0	0	0	0	0	0	0	0	0	0	0	0	0	0	0	0	0	0	0	0	0	0	0	0	0	0	4	0	0	0	0	0	0	0	0	0	0	0	0	0	0	0	0	0	0	0	0	0	0	0	0	0	0
ENSG00000258483.4	0	0	0	0	0	0	0	0	0	0	0	0	0	1	0	0	0	0	0	0	0	0	3	0	0	2	0	0	0	0	0	0	0	0	0	0	0	0	0	0	0	0	0	0	0	0	0	0	0	0	0	0	0	0	0	0	0	0	0	0	2	1	0	0	0	0	0	0
ENSG00000258484.4	3	4	3	3	4	3	4	1	10	6	5	1	6	0	2	1	13	0	4	2	8	2	13	2	3	8	10	3	3	0	12	0	6	3	0	5	1	3	0	1	9	16	3	9	3	3	4	0	0	12	3	18	6	6	0	12	4	1	4	3	30	13	11	0	29	0	10	9
ENSG00000258485.2	0	4	1	0	0	0	0	1	0	0	0	0	2	0	0	0	3	1	0	0	1	0	0	2	0	0	0	0	0	3	1	0	1	1	0	2	0	0	1	3	0	2	0	0	1	0	0	0	0	0	0	0	0	0	0	0	1	0	0	0	1	3	0	1	0	0	0	0
ENSG00000258487.2	0	0	0	0	0	0	0	0	0	0	0	0	0	0	0	0	0	0	0	0	0	0	0	0	0	0	0	0	0	0	0	0	0	0	0	0	0	0	0	0	0	0	0	0	0	0	0	0	0	0	0	0	0	0	0	0	0	0	0	0	0	0	0	0	0	0	0	0
ENSG00000258488.2	0	0	0	0	0	0	0	5.61373980184131	0	0	0	0	0	0	0	0	3.60519327600339e-07	0	0	0	0	0	0	0	0	0	0	0	0	0	0	1.04315982969103	0	0	0	0	0	0	0	0	0	0	0	0	0	0	0	0	0	0	0	0	0.0416551925447214	0	0	0	0	0	0	0	0	0	0	0	0	0	0	0
ENSG00000258489.4	0	0	0	0	1	0	0	0	0	0	0	0	0	2	0	0	0	0	0	0	0	0	0	0	0	0	0	0	0	0	0	2	0	0	0	0	0	0	0	0	0	6	3	0	0	0	0	0	0	0	0	3	0	0	0	0	0	0	0	0	4	2	0	0	0	0	0	0
ENSG00000258490.1	1	0	0	0	2	0	0	1	0	0	0	0	3	1	1	0	0	0	0	0	1	0	0	0	0	0	0	0	0	0	1	1	0	0	0	0	0	0	0	0	0	0	5	0	0	0	0	0	0	2	0	0	0	0	1	0	2	1	2	0	4	0	0	0	4	0	0	4
ENSG00000258491.2	0	0	0	0	0	0	0	0	0	0	0	0	0	2	1	0	0	0	0	0	0	0	0	0	0	0	0	0	0	0	0	0	3	0	0	0	0	0	0	0	0	5	0	0	0	0	0	0	0	0	0	2	0	0	0	0	1	0	0	0	0	0	1	0	0	0	0	0
ENSG00000258493.2	0	0	0	0	0	0	0	0	0	0	0	0	0	0	0	0	0	0	0	0	0	0	0	0	0	0	0	0	0	0	0	0	0	0	0	0	0	0	0	0	0	0	0	0	0	0	0	0	0	0	0	0	0	0	0	0	0	0	0	0	0	0	0	0	0	0	0	0
ENSG00000258494.1	0	0	0	0	0	0	0	0	0	0	0	0	0	1	0	0	0	0	0	0	0	0	0	0	0	0	0	0	0	0	0	0	0	0	0	0	0	0	0	0	0	1	0	1	0	0	0	0	0	0	0	0	0	0	0	0	0	0	0	0	0	0	0	0	0	0	0	1
ENSG00000258496.1	0	0	0	0	0	0	0	0	0	0	0	0	0	0	0	0	0	0	0	0	0	0	0	0	0	0	0	0	0	0	0	0	0	0	0	0	0	0	0	1	0	0	0	0	0	0	0	0	0	0	0	0	0	0	0	0	0	0	0	0	0	0	0	0	0	0	0	0
ENSG00000258497.1	0	0	0	0	0	0	0	0	0	0	0	0	0	0	0	0	2	1	0	0	0	0	3	0	1	0	0	0	0	0	0	0	0	0	0	0	0	0	0	0	0	14	0	0	0	0	0	0	0	0	0	0	0	0	0	0	0	0	0	0	3	1	0	0	0	0	0	0
ENSG00000258498.8	0	8	1	0	0	4	0	1	0	0	0	0	2	6	2	0	0	1	1	0	0	0	4	1	1	1	2	0	1	0	1	0	1	0	0	0	1	1	1	1	2	19	0	0	0	0	0	0	0	2	2	0	2	0	1	0	1	2	1	2	7	3	0	0	1	0	0	0
ENSG00000258499.1	1	4	0	0	1	4	4	0	7	0	4	0	3	1	2	0	3	0	2	0	2	2	2	0	2	6	0	0	1	4	2	4	3	0	2	4	5	3	5	0	3	12	0	1	0	3	0	0	5	0	3	0	0	3	4	3	1	1	3	3	2	1	2	0	6	0	4	2
ENSG00000258500.2	8	4	3	6	5.08647071330933	3	4	6	3	6	6	4	12	5.24065875107773	11	6	5	3	5	4	4	6	4	5	1	8	3	12	8.01928574735147	6	3	7	11	8	4	1	1	8	8	13.1366967623179	6	16.0270735237183	17	10.1826395166486	11	6	4	3	10	3.01115278248039	9	6.20853308274522	5	4	8	3	5	4	1	3.00395292878136	33.0620635920929	21	2	4.01347234840945	18	5	0	12
ENSG00000258501.1	0	0	0	0	0	0	0	1.00221669976953	1.00062584465862	1.00109993189707	0	0	0	0	0	0	0	0	0	1.00097573015716	1.00060167800407	1.0004466460282	0	0	1.00110577833657	0	0	1.00191701153106	0	0	0	3.00278170581746	0	0	0	1.0007784518211	0	0	0	0	0	1.00037501262286	0	0	1.00076166609569	0	0	2.00077606451203	0	1.00075454719817	1.00160456035707	0	0	0	0	0	0	0	1.00057515282497	1.00085773557755	1.00072874468284	0	0	0	0	0	0	1.00113427132288
ENSG00000258502.6	1	0	0	3	6	3	0	3	0	0	0	0	1	10	1	0	1	1	0	0	2	1	3	0	2	0	0	2	1	3	1	3	3	0	0	0	2	4	1	0	1	15	1	0	1	3	0	0	0	2	0	0	1	0	1	1	1	0	2	1.08534251964966	6	7	0	0	4	0	1	5
ENSG00000258503.1	0	1	0	0	0	0	0	0	0	0	0	0	0	1	0	0	0	0	0	0	0	0	0	1	0	0	0	0	0	0	0	0	0	0	0	0	0	0	0	0	0	1	0	0	0	0	0	0	0	0	0	0	0	0	0	0	0	0	0	0	0	0	0	0	0	0	0	0
ENSG00000258504.2	19.6395100011764	0.130313871607836	0	0.538535463031006	11.2496444078184	35.9353432822042	38.5834158858996	0.998420836340298	50.5285142680715	2.72255843336026	29.3847086104844	10.5649396719531	71.6188931407197	16.6387334967908	21.510853774234	14.6714594912596	50.4810869957219	34.2340537257671	15.6224494878733	37.874950296527	23.6330946216105	58.9807818915992	17.396004999155	38.4924404542059	32.5588152791029	21.4978138111077	59.9539347258199	78.92379588811	75.1269371944832	26.0611495688222	63.7925545952369	7.92868007551218	77.0044678127676	6.5423491653467	18.0734995035417	26.7048909673734	48.4744376279819	36.411902572476	0	107.739569832251	95.6955835365934	51.9427170323842	0.289082907616453	0	23.1211280929981	28.3251397288708	8.21776813998511	35.4607355957539	0	22.5379581672345	26.7485397592571	25.4129593212039	14.3053776022148	24.3448595884368	17.1743294801311	28.2338412428632	43.7525045060615	40.6327815848518	49.9065796740748	48.0252115739001	73.0989459661863	47.6412930360287	40.2395890429913	37.5024298754353	29.949377061447	18.441407416226	25.8869350704208	88.367079024734
ENSG00000258505.1	0	0	0	0	0	0	0	0	0	0	0	0	0	0	0	0	0	0	0	0	0	0	0	0	0	0	0	0	0	0	0	0	0	0	0	0	0	0	0	0	0	0	0	0	0	0	0	0	0	0	0	0	0	0	0	0	0	0	0	0	0	0	0	0	0	0	0	0
ENSG00000258506.2	0	0	0	0	0	0	0	0	0	0	0	0	0	0	0	0	0	0	0	0	0	0	0	0	0	0	0	0	0	0	0	0	0	0	0	0	0	0	0	0	0	0	0	0	0	0	0	0	0	0	0	0	0	0	0	0	0	0	0	0	0	0	0	0	0	0	0	0
ENSG00000258507.1	0	0	0	0	0	0	0	0	0	0	0	0	0	1	0	0	0	0	0	0	0	0	0	0	0	0	0	0	0	0	0	0	0	0	0	0	0	0	0	0	0	2	0	0	0	0	0	0	0	0	0	0	0	0	0	0	0	0	0	0	0	0	0	0	0	0	0	0
ENSG00000258509.1	0	0	0	0	0	0	0	0	0	0	0	0	0	0	0	0	0	0	0	0	0	0	0	0	0	0	0	0	0	0	0	0	0	0	0	0	0	0	0	0	0	0	0	0	0	0	0	0	0	0	0	0	0	0	0	0	0	0	0	0	0	0	0	0	0	0	0	0
ENSG00000258510.2	0	0	1	1	1	4	0	1	1	0	2	0	0	1	1	0	0	2	0	0	2	0	0	2	0	0	3	0	0	1	2	0	5	2	0	0	2	1	0	0	0	1	0	0	4	0	0	0	0	0	2	1	2	1	0	0	0	0	2	9	2	0	0	0	6	0	0	0
ENSG00000258511.1	11	3	4	5	0	5	1	6	10	0	4	0	2	1	1	0	5	5	5	2	1	3	2	6	2	0	9	10	14	1	7	5	7	3	5	6	7	7	5	7	24	8	2	5	8	0	0	3	0	12	6	3	13	8	1	5	14	5	7	8	13	1	8	8	3	0	2	3
ENSG00000258512.1	10	1	3	1	10	2	0	2	6	5	5	3	2	0	3	5	5	2	7	0	2	3	5	6	3	0	10	7	18	5	6	4	3	29	2	11	21	7	22	2	8	6	0	2	9	0	0	0	3	5	5	3	9	8	1	6	16	6	4	3	11	7	6	2	6	20	7	3
ENSG00000258513.1	0	0	0	0	0	0	0	0	0	0	0	0	0	0	0	0	0	0	0	0	0	0	0	0	0	0	0	0	0	0	0	0	0	0	0	0	0	0	0	0	0	0	0	0	0	0	0	0	0	0	0	0	0	0	0	0	0	0	0	0	0	0	0	0	0	0	0	0
ENSG00000258515.1	3.32736233109711	4.19527717718231	4.19253806852181	9.04317122015948	14.1197125314856	18.5694834788379	7	10.0134304386092	3.3096839547882	1.18688058749242	6.64282896256473	4	6.27267632092184	0	8.24710637214033	7.72650386038982	13.0263131224455	8.37488911380346	20.3894156927351	6.2781522758917	1.00294263302045	10.6467385870075	9.01850799592836	16.4775487443034	4	3.07400201127989	11.5735145351509	13.706522173609	21.8039440225952	19.1181928859718	12.5417402045999	2.01571937296868	24.2763988570327	20.8231447914408	18.0289913394661	14.2128328607016	11.30761910126	5.58779496088585	23.8172391787946	6.03119648687592	30.2981728645704	13.2625339845378	0	13.2106978150848	5.50265851205357	4	8.06394953452354	4	2.61899764775958	17.622257593446	7.01788803956659	12.864270278359	27.1196169819863	18.2438918690004	10.0876703446661	19.0980929810708	27.172919386258	18.9677592570307	12.6370270522106	22.347409092419	19.4281804262805	0	7.66414170868624	17.3362845543152	20.7657794405849	20.2752671902533	19.905695343204	23.1251816774285
ENSG00000258516.2	0	0	0	0	2	0	1	1	0	0	0	1	3	2	0	0	0	0	0	0	0	1	1	4	0	0	1	0	0	3	2	1	3	3	0	0	0	2	4	4	3	7	0	0	1	0	0	0	0	0	0	2	0	0	0	2	0	2	0	1	5	0	1	4	2	4	0	1
ENSG00000258517.1	2	3	1	1	2	2	2	1	2	0	1	3	1	4	6	0	2	1	2	0	1	1	6	1	0	0	2	9	0	0	2	2	0	7	2	3	1	0	4	1	0	13.332570803586	4.18581476657976	3	3	5	0	4	0	0	2.48923683513774	8	2	1	1	2	0	1	0	3	29	10.7180583761237	2	0	0	0	5	4
ENSG00000258519.1	0	0	0	0	0	0	0	0	0	0	0	0	3	0	0	0	0	0	0	0	0	0	0	0	0	0	0	0	0	0	0	0	0	0	0	0	0	0	0	0	0	0	0	0	0	0	0	0	0	0	0	0	0	0	0	0	0	0	0	0	0	0	0	0	0	0	0	0
ENSG00000258520.1	0	0	0	0	0	0	0	0	0	0	0	0	0	0	0	0	0	0	0	0	0	0	0	0	0	0	0	0	0	0	0	0	0	0	0	0	0	0	0	0	0	0	0	0	0	0	0	0	0	0	0	0	0	0	0	0	0	0	0	0	0	0	0	0	0	0	0	0
ENSG00000258521.1	2	14	3	2	4	13	6	7	9	0	2	2	3	3	5	2	4	1	11	3	4	2	2	2	0	1	7	6	7	9	8	3	9	1	0	5	7	15	9	11	18	8	0	12	4	0	0	0	8	3	2	1	10	2	5	15	9	9	10	6	5	5	4	5	14	0	10	0
ENSG00000258524.1	0	0	0	0	0	0	0	2	3	0	2	0	0	1	1	0	0	1	1	0	0	1	2	0	0	0	0	0	0	2	2	2	2	4	0	1	1	1	3	0	1	3	0	3	0	0	0	0	0	2	0	0	0	0	0	1	3	0	0	2	0	0	0	1	3	0	0	0
ENSG00000258525.2	4.78240611356659	3.37864610034398	1.84376885010317	0	11.5761218152942	3.99375159686806	0	3.64960419324514	9.82466865122944	0	1	0	1	0	0	0	3.54468537672772	2.82471452709375	6.22040237898365	4.4216872679385	1	3	3.18552015729681	2.25860038679518	2.38632238473487	0	8.34585535960681	8.4318965485411	8.53126758771823	5.35060000829544	4.50038647449786	1.19856975807077	14.0764859415158	4.12876915655612	1	3.59359710514199	0	0	10.1827434499803	0	9.85044014370209	26.1813787927474	2	7.14404671813761	11.5838823406667	0	0	3.20905923344948	13.2650784562786	4.53054434963573	3.27736103955474	19.5734047914679	8.12232299970294	2.21635337269309	0	2.6188379500739	11.7868486435268	0	5.56749816489215	4.78306989311959	13.9582744123512	0	7.51427114250192	13.948182826116	2.97823527057669	0	0	7.26178787842401
ENSG00000258526.7	23.5549260016292	39.8131049371017	27.8285593100961	27.9496783312853	26.0618490278264	70.5231176823866	12.2173277652869	28.0805671734298	30.5173950518138	8.70380201727214	28.4141584440791	10.5696800649018	38.1575885429402	63.2162487833098	21.6814527872721	21.9342797434111	74.2571122052288	10.2065394907939	37.5181820277133	9.95518778680708	21.112024172468	19.2701000304762	54.7745448618981	18.0709473516893	13.4951943435467	17.5091349690025	64.5525215020471	54.2481424995302	50.513719549858	19.2971259361962	48.6423966734163	31.5449186441525	48.3133709424933	27.3383863898185	33.2753454590421	31.7942698689249	19.7015959292309	32.3447102426058	75.8370429927974	16.2112331946936	42.5809884159708	259.437611303822	38.1060336604819	31.4585131408168	45.4241907120731	13.1872349322325	14.9129996524319	12.186017137844	17.0774014761314	10.0695812644062	36.9380338245046	101.260913294065	60.2702721132188	29.9645221701344	25.4032033667481	28.397223195664	44.6864240642311	20.2615290581896	23.8761668047797	50.6891480516557	178.411888734519	40.1081348010941	23.9154125507081	33.6976765615452	68.3641359825973	12.8322746983089	33.2604808682983	30.8300718524697
ENSG00000258527.1	2	1	2	3	5	11	1	4	11	3	3	0	0	3	4	0	12	3	2	1	3	2	9	3	1	8	11	3	7	4	5	0	11	0	5	4	1	9	1	0	16	6	1	4	1	10	4	0	0	0	6	1	6	0	4	3	2	3	3	6	2	0	7	2	5	0	1	0
ENSG00000258529.5	11.9227418469098	0	0	0	5.480373229424	0	0	17.3662824487046	5.81461734004198	2.11543748201431	18.4753251107351	6.06945872068167	0	0	0.846653566082073	2.0058580440957	2.23387539261751	5.17477622937012	2.03261025710413	4.93649517025373	5.23271483051933	0	7.1520782909358	3.083620223971	4.44697622868367	3.62372523373299	33.8832530453244	17.9874000023685	16.2001727620018	13.2574627274248	0	5.91390048542099	11.3850502181923	19.3795507043772	10.7181874325754	0	11.4486112298179	11.0313757264492	0	4.28281351307483	2.35246513632078	2.1847561456864	0	0	1.9285966176388	45.8874426250158	0	0	1.08300686453399	0	4.67252185326212	8.96926297502984	19.3215274611026	0	0	6.25207019488884	3.64251800536198	8.05512698956991	3.49263974695166	0	13.2608540790482	1.24095171068341	0.649234874062508	0.372218870601035	49.7483114206735	0	4.13163213274365	6.26441277575396
ENSG00000258531.2	2	0	2	1	5	2	0	2	6	0	0	0	2	1	4	0	0	0	0	0	3	1	1	2	0	1	1	4	0	0	5	0	1	0	0	0	0	0	0	5	0	5	0	0	2	6	0	0	0	2	1	0	8	0	0	1	2	2	1	0	2	0	3	0	8	3	0	0
ENSG00000258532.2	0	0	0	0	0	0	0	0	0	0	0	0	0	1	0	0	0	0	0	0	0	0	4	0	0	0	0	0	0	0	0	1	0	0	0	0	0	0	0	0	0	3	0	0	0	0	0	0	0	0	0	0	0	0	0	0	0	0	0	0	2	0	0	0	0	0	0	0
ENSG00000258534.1	1.03849938802715	0	0	1.03857541348414	0	4.41813496967763	3.1598682424633	4.7139391014116	4.50013998685077	3.08491674664615	0	2.58594524727356	4.26515628655265	0	1.07007697253591	1.01658392464069	4.00208284068752	3.07520001038269	4.74330353640535	3.7594157400788	0	3.01996420499164	5.09990345244037	2.73431391374488	0	1.04397536114265	5.08689142067808	0	1.00945226659152	2.09466769862736	1.15353768282753	0	3.28993185190153	0	3.03331692932086	2.68718150314055	0	2.06704785344383	6.50939515534664	0	7.57340978634869	6.63094547353891	0	1.15040159452057	4.3147513209366	1	4.13164814111512	0.536262022751757	9.76913654808403	0	4.8436803351562	0	7.41047301623154	2	3.2169092880308	2.7977904816788	3.34021333052843	1.03415454223676	2.76103912393765	3.77114810809683	9.63343174030065	1.83508187280885	1.45729947715515	0	0	0	0	2.05183634288611
ENSG00000258535.1	26.4874810126933	26.6868146220011	25.5473499154138	10.6910297696689	38.088958483913	29.8798648654109	15.1292416371579	13.3950467816118	30.674558424456	5.06237570319398	12.272212597438	12.1942419312266	45.3637885945876	48.3415455289059	31.8968004463006	9.49076192081988	30.6184547524832	17.491912411322	22.3842116191517	15.368706926502	14.0248393698823	20.1044451483289	42.4809635699564	25.1337387557604	13.3142502129615	11.3715736863895	29.6135846361358	30.5120507786974	24.6960700633218	29.0751163276269	36.3605067445259	28.8817753107584	30.3794799814554	27.7535971132063	12.7135911821202	32.1889646839267	30.3466604123506	20.8405869980003	43.5583631981654	30.7004997693956	72.4405561453723	184.968875388874	26.8124966937163	16.2847738776703	32.8958299197811	12.4750939230314	33.3886136230663	8.00180925375641	15.212007533131	28.408586111778	35.5799115512064	57.0002414403781	55.7697230692884	10.9017314974636	15.4423322557064	12.52191673556	34.5218257845071	39.9583182419518	38.5894818009892	44.8506291290932	122.746055866061	39.9709852073935	27.1365534171978	36.3421150989608	57.612615504183	20.6121170921593	10.1589434463584	56.8695320918952
ENSG00000258536.1	0	0	0	0	0	0	0	0	0	0	0	0	0	0	0	0	0	0	0	0	0	0	0	0	0	0	0	0	0	0	0	0	0	0	0	0	0	0	0	0	0	0	0	0	0	0	0	0	0	0	0	0	0	0	0	0	0	0	0	0	0	0	0	0	0	0	0	0
ENSG00000258537.5	0	0	0	0	0	0	0	0	0	0	0	0	0	2	0	0	1	0	0	0	0	0	0	0	0	0	0	0	0	1	0	0	0	0	0	0	0	0	0	0	0	3	3	0	0	0	0	0	0	0	0	0	1	0	0	0	0	0	0	0	5	0	0	0	0	0	0	0
ENSG00000258538.5	0	0	0	0	0	0	0	0	0	0	0	0	0	0	0	0	0	0	0	0	0	0	0	0	0	0	0	0	0	0	0	0	0	0	0	0	0	0	0	0	0	4	0	0	0	0	0	0	0	0	0	0	0	0	2	0	0	0	1	0	2	0	0	0	0	0	0	0
ENSG00000258539.1	9.00584426042497	21.3771747449288	6.76761847938044	24.7724958907171	24.6422864056348	24.0296444274068	21.7227978197505	31.5066995975273	20.2116694810807	9.56317312702783	22.8737106308222	3.92032638455972	0	5.12917318665444	20.2590806600175	18.3358641007382	57.2312455636185	17.3778379980646	12.5690738229466	20.2855814550059	19.8869806528846	36.69775382555	30.4683251971922	17.5772239065705	17.0721413824763	8.12733556478638	35.293647069123	40.6278678011136	27.9571423674233	35.5530171593912	27.0961354763439	11.7559133516667	84.1955443482365	24.7651634161368	5.87101979353732	46.1593651627094	11.6132479059122	34.5565814588628	43.3247167402522	20.872298640963	26.9986696806611	23.9028967277881	0	21.3051152768578	61.5845781931352	13.0210203474279	8.85296550453621	2.87340480440643	18.544973701937	9.85115891781637	21.7574658158561	23.2817400818767	46.2588429918751	31.563525715207	6.97363817378981	16.5478400089608	34.1783864601215	23.0294186407041	29.2611578301722	133.857130984249	40.2952261143474	4.3932810711871	33.0993808731037	49.4365876497337	44.9912550627946	5.5571627397657	19.3761355216814	0
ENSG00000258540.1	0	0	0	0	0	0	0	0	0	0	0	0	0	0	0	0	0	0	0	0	0	0	0	0	0	0	0	0	0	0	0	0	0	0	0	0	0	0	0	0	0	2	0	0	0	0	0	0	0	0	0	0	0	0	0	0	0	0	0	0	2	1	0	0	0	0	0	0
ENSG00000258541.1	0	0	0	0	0	0	0	0	0	0	0	0	0	0	0	0	0	0	0	0	0	0	0	0	0	0	0	0	0	0	0	1	0	0	0	0	0	0	0	0	0	0	0	0	0	0	0	0	0	0	0	0	0	0	0	0	0	0	0	0	0	0	0	0	0	0	0	0
ENSG00000258542.1	0	0	0	0	0	0	0	0	0	0	0	0	0	0	0	0	0	0	0	0	0	0	0	0	0	0	0	0	0	0	0	0	0	0	0	0	0	0	0	0	0	0	0	0	0	0	0	0	0	0	0	0	0	0	0	0	0	0	0	0	0	0	0	0	0	0	0	0
ENSG00000258544.1	0	0	0	0	0	0	0	0	0	0	0	0	0	0	0	0	0	0	0	0	0	0	0	0	0	0	0	1	0	0	0	0	0	0	0	0	0	0	0	0	0	0	0	0	0	0	0	0	0	0	0	0	0	0	0	0	0	0	0	0	0	0	0	0	0	0	0	0
ENSG00000258545.6	28.928930966772	16.241754247414	22.6439093890273	13.4000308982639	47.5665077685093	55.9165701027829	23.2429043721621	35.4484777633166	50.9425182455616	12.1059461147967	26.5999640064563	14.7343084688369	11.2470693661578	16.911876846681	26.8448777989065	8.42258559146271	55.9783843066456	22.476424626111	24.9657496553438	24.8900557943295	18.5906574974945	33.1374089604801	20.1829561176923	39.8095149164449	54.5633604636939	21.2441126388345	51.8473931237004	79.5541771755613	33.656752468821	25.0407357029101	50.2632085090574	12.3461543524057	62.5037625854029	38.9591673964179	22.9529449010766	49.909033968371	25.2421023314652	46.7114446964621	91.1220368186843	21.498631540695	105.716993207139	58.436012354539	12.263816973766	40.3626044067442	33.8785977276505	11.1266683962769	31	5	18.7807798687775	16.0264308511844	24.4687846849719	40.8733313795214	85.7787244744888	89.9396735308669	15.9840318968298	33.2347304846457	66.6661566445238	23.4183974798099	32.304657837586	109.151457560887	70.0484073426208	7.31083163542482	18.9667713459947	35.3506990688582	51.5799736352591	66.3457938419217	17.1199893096571	26.8278848157534
ENSG00000258546.1	18	3	6	7	8	20	10	19	32	5	16	4	10	13	16	4	31	23	11	17	14	10	5	11	4	6	8	27	9	32	20	11	19	14	17	32	4	17	25	13	16	14	3	20	19	6	22	4	7	8	16	42	18	13	12	5	13	8	10	35	32	9	29	9	83	2	11	6
ENSG00000258548.6	0	0	0	0	0	0	1	0	0	0	0	0	0	1	0	1	0	0	0	0	0	0	1	0	0	0	3	0	0	0	0	1	0	0	0	0	0	0	0	0	0	1	0	0	0	0	0	0	0	0	0	0	0	0	0	0	0	0	0	0	5	2	0	0	0	0	0	0
ENSG00000258549.1	0	0	0	0	0	0	0	0	0	0	0	0	0	0	0	0	0	0	0	0	0	0	0	0	0	0	0	0	0	0	0	0	0	0	0	0	0	0	0	0	0	0	0	0	0	0	0	0	0	0	0	0	0	0	0	0	0	0	0	0	0	0	0	0	0	0	0	0
ENSG00000258550.1	0	0	0	0	0	0	0	0	0	0	0	0	0	0	0	0	0	0	0	0	0	0	0	0	0	0	0	0	0	0	0	0	0	0	0	0	0	0	0	0	0	2.16039939346563	0	0	0	0	0	0	0	0	0	0	0	0	0	0	0	0	0	0	0	0	0	0	0	0	0	1.43764769520133
ENSG00000258551.6	3.86163014192532	11.8820750296661	12.793037776689	11.7231182976695	38.9121792572749	17.1666338209337	6.16440511163644	13.8462097192208	16.8732561461232	1.25432802813393	16.4488274770495	5.17795816486917	43.8946095972999	43.7579785746071	30.0129105465431	8.05190088016352	31.3912557684427	16.086897443252	14.3411401978445	8.62089506267141	20.8661245117629	10.0046195703203	37.0208038407659	8.55660376903903	11.5283429424686	13.3918437837537	30.9428810617761	28.2301036700664	32.0180514075816	7.15106855180892	9.61673583570443	38.0131429509223	15.346895271446	10.7471774910241	3.9889051853915	16.3455526522621	9.35211343545373	28.4892898052957	20.9060486296328	32.6002592728155	37.1115247903103	139.285623491658	46.4382111619032	18.0729135779689	27.7998496500039	24.7665012772028	4	6.22510943907448	3.49341074061931	15.58326697094	16.9186508403624	50.1239939012831	32.7742161236276	13.3636357737046	14.5627625917397	7.90363829748654	20.6382324287572	16.3806791047097	13.4838144823642	17.6064829656878	112.296365338198	58.6958552652203	44.911007042879	20.4233071470929	29.9694386904725	11.0857842304078	14.5305609375575	75.4590455405404
ENSG00000258552.1	0	0	0	0	0	0	0	0	1	0	0	0	0	0	0	0	0	0	0	0	0	0	1	0	0	0	0	0	0	0	0	0	0	0	0	0	0	0	0	0	0	1	0	0	0	0	0	0	0	0	0	0	0	0	0	0	0	0	0	0	1	2	0	0	0	0	0	0
ENSG00000258553.5	0	0	0	0	0	0	0	0	0	0	0	0	0	0	0	0	0	0	0	0	0	0	0	0	0	0	0	0	0	0	0	0	0	0	0	0	0	0	0	0	0	1	0	0	0	0	0	0	0	0	0	0	0	0	0	0	0	0	0	0	0	0	0	0	0	0	0	0
ENSG00000258554.1	0	0	0	0	0	0	0	0.123588604752297	0	0	0	0	0	0	0	0	0	0	0	0	0	0	0	2.24629501489495	0	0	0	0	0	0	0	0	0	0	0	0	0	0	0	0	0	2.75842687317682	0.6286086316117	2.18984728720949	0	0	0	3.81470298799629	0	0	0	3.87389579610329	0	0	1.78350306972008	0	0	0	0	0	2.22744266651663	0	0	0	0	0	1.84155844146547	0
ENSG00000258555.6	15.2543100656495	72.6483144337764	21.4572453120997	17.8579767301026	56.908397528187	48.1806261198817	17.092126614391	16.8377969345692	21.7883840507058	28.6275388753554	35.5017293653918	0	17.6300818226708	34.329656426368	40.7659424390843	6.79335972304315	32.0847712016306	5.28434807505598	0	21.5138314614275	27.9138517154168	15.8316248449278	13.0599121239139	50.8080082339147	22.0568901552884	40.5881786703783	24.645177180124	36.0420866533922	22.5569257672631	0	39.3819579034105	25.6767563473773	47.0812805302943	6.74153906831216	19.2128120364572	46.8098071398434	34.0571993602259	54.9763708768292	56.75872837908	33.7498931028149	31.3883300988467	81.264974999489	39.9683479900256	63.7812466273785	36.0204728570515	3.79943949582199	38.7807293606562	11.9822742306611	0	5.18638815755981	39.521966613019	59.5926106870425	0	13.6817084379226	31.4742677142451	13.680557510688	36.8191103081803	26.159344181152	19.2016740983024	9.96736583196095	18.7255785441531	20.6733050290359	15.495958295213	43.6418198702114	55.334629153189	46.7104672141446	22.4052453985358	26.9016722648369
ENSG00000258556.1	0	2	1	0	1	2	1	0	1	0	0	0	1	0	0	0	0	0	0	0	0	0	4	0	0	0	0	0	0	0	0	1	0	0	0	0	0	0	0	0	5	0	0	0	0	0	0	0	0	0	1	0	0	0	0	1	0	0	1	0	5	0	0	0	3	0	0	0
ENSG00000258557.1	0	0	0	0	0	0	0	0	0	0	0	0	0	0	0	0	0	0	0	0	0	0	0	0	0	0	0	0	0	0	0	0	0	0	0	0	0	0	0	0	0	0	0	0	0	0	0	0	0	0	0	0	0	0	0	0	0	0	0	0	0	0	0	0	0	0	0	0
ENSG00000258558.1	0	0	0	0	0	0	0	0	0	0	0	0	0	0	0	0	0	0	0	0	0	0	0	0	0	0	0	0	0	0	0	0	0	0	0	0	0	0	0	0	2	0	0	0	0	0	0	0	0	0	0	0	0	0	0	0	2	0	0	0	3	0	0	0	0	0	0	0
ENSG00000258559.2	36.9540487017514	31.4394702061018	36.3572088901825	38.7811012725775	54.8003633539051	55.7166895389877	31.9373699536545	64.820560105957	52.2686297257142	17.1187471042142	33.2631264258851	7.62886244849176	31.5835554504945	19.3351631712558	30.5762111386785	16.6638761800991	49.7874357013005	32.6218191103245	34.2869729057772	23.7334328280797	22.5610862647906	51.1344084698104	48.7683613665788	45.093915097545	23.5668285422481	17.7104168533199	63.712037499474	65.1405425398227	68.0908853268641	45.592700250596	61.5739943614035	21.8023704568697	92.5288837624054	46.5121052686343	39.5289244272212	53.9757761283616	22.5537074265248	61.1345754092476	73.5761401181605	58.043637177893	80.1124116359495	104.725529469631	33.3363237588005	33.4543978702794	80.3518628089238	26.388978011004	34.7835763449252	18.7695167987909	33.3021974304115	36.6658804450815	39.7408428951896	67.1107597214264	101.779443385496	41.5741025706713	20.3856609801829	50.764403770499	96.1411630259999	49.7755947386946	54.6041013079196	104.71076964533	79.8380092028403	32.3794902547475	31.2796607247761	85.4253527925288	97.9968068741871	61.5437616851986	17.5152511715695	23.9910838167781
ENSG00000258560.1	2	1	0	2	2	10	3	8.92354942380462	5	5	3	5	2	4	9	2	8	0	8	4.1894292534996	0	4	5	2	1	5	6	5	9.81250314596925	0	5.3812507644836	0	3	0	3.96033854868867	8	2	2	11	2	16	10	1	4.5159659194757	6.25974898324003	0	2	0	7	8	5	9	4	2	0	1	10	7	2	6.34474153158982	8	0	5	8	9.26664897088353	0	10	12
ENSG00000258561.2	6.0909923534632	4.21398813238437	3.38572289829401	3.60740634231561	7.52096082620207	21.4526665542135	1	6.67063368289371	17.3429094046021	7.00899837016508	3.1059945117686	4.44674561038788	9.3412365722888	6.58335986394092	3.25678927601728	1.17159045584356	9.01971056881236	6.56380414477992	11.6660473974973	5.28849935887334	9.09235549473867	6.45112607099455	25.0467914103276	10.1833143611986	5.66065184072843	0	12.3266031839383	33.7731884340037	19.0446484575584	13.1001067986002	7.40467678841257	8.5092069576792	18.2784064893522	23.9116025339973	8.24124771475068	5.25671526852365	13.6594003486191	13.5427635715938	19.6800874587151	10.0132208258813	16.1127086824174	80.0012841263044	12.651216421043	1.19319340816806	15.6686644432968	11.0046342419792	5.7513161886915	0	25.5240056218461	12.0285643061565	11.3510962377145	27.3583285581941	10.0558483984977	8.22260363996576	1.00267628436097	9.48530409922083	10.5018237925318	12.1858404653379	13.3589466094315	5.34244498331112	45.3949211878278	6.87049033445987	2.11086806678285	7.08594184996764	15.5061314242006	0	6	13.0599904379863
ENSG00000258562.2	0	0	0	0	1	2	1	1	0	0	0	0	0	0	0	0	0	0	0	1	0	0	0	0	1	1	0	0	0	0	0	0	0	0	0	0	0	0	0	0	0	0	0	0	2	0	0	0	0	0	0	0	0	0	0	0	0	0	0	0	0	0	0	0	0	0	0	1
ENSG00000258563.2	0	0	0	0	0	0	0	0	0	0	0	0	0	0	0	0	0	0	0	0	0	0	0	0	0	0	0	0	0	0	0	0	0	0	0	0	0	0	0	0	0	0	0	0	0	0	0	0	0	0	0	0	0	0	0	0	0	0	0	0	0	0	0	0	0	0	0	1
ENSG00000258564.2	0	0	0	0	0	0	0	0	0	0	0	0	0	0	0	0	0	0	0	0	0	0	0	0	0	0	0	0	0	0	0	0	0	0	0	0	0	0	0	0	3	2	0	0	0	0	0	0	0	0	0	0	0	0	0	0	0	0	0	0	0	0	0	0	0	0	0	0
ENSG00000258565.1	25	12	10	11	11	9	13	7	23	3	20	1	16	10	18	3	25.1326389215646	14	12	9	9	8	6	13	9	7	20	12	9	6	11	8	9	0	12	20	5	17	9	14	33	16	1	7	13	11	18	18	14	8	17	5	10	15	5	12	3	14	12	12	29.7189759353233	21	10	9	58	13	8	7
ENSG00000258566.2	0	0	0	0	0	0	0	0	0	0	0	0	0	0	0	0	0	0	0	0	0	0	0	0	1	0	0	0	0	0	0	0	0	0	0	0	0	0	0	0	0	0	0	0	0	0	0	0	0	0	0	0	0	0	0	0	0	0	0	0	0	0	0	0	0	0	0	5
ENSG00000258567.1	0	0	0	0	0	0	0	0	0	0	0	0	0	1	0	0	0	0	0	0	0	0	5.33605325529798	0	0	0	0	0	0	0	0	0	0	0	0	0	0	0	0	0	0	12.0320729892948	0	0	0	0	0	0	0	0	0	0	0	0	0	0	0	0	0	0	3	1.09141268919057	0	0	0	0	0	0
ENSG00000258568.1	1.13936856588831	1.27975137754298	2.30045659128757	1.14715737386852	12.4936885034146	1.17955740230216	2.31249055536061	0	7.1807182168685	0	3.95412225274138	0	0	0	6.82118378201904	1.23222667351253	1.19762276623238	1.20465229555733	3.79011123135322	2.58034457287842	1.15191838544299	3.75767669466777	5.85314938055658	3.35941364330652	2.50160097034261	9.08469701897357	4.71621231740673	5.96723006414195	0	0	3.61371848140563	0	3.63079183537662	23.3203870237194	1.18303218337935	1.24245556223055	2.47947779354442	6.20300236588241	3.69027185034203	3.70393850429912	1.12259740050012	5.83502881863052	0	1.1767474170731	4.75074660890271	0	8.80166457652674	0	0	4.44382641577942	4.68723269929303	8.33661530491905	9.02174928334125	2.37090075163347	0	0	8.13635410563357	3.5503779478142	3.74787294411229	4.77271300697379	8.9683064108494	2.30450136029876	4.66575961446067	7.052486912291	7.00072863931088	0	5.04354640333054	3.67701319869748
ENSG00000258569.1	0	0	0	0	0	0	2	0	0	0	0	0	0	0	0	0	0	0	0	0	0	0	0	0	0	0	0	0	0	0	0	0	0	0	0	0	0	0	0	0	0	0	0	0	0	0	0	0	0	0	0	0	2	0	0	0	0	0	0	0	0	0	0	0	0	0	0	0
ENSG00000258570.1	0	0	0	0	0	0	0	0	0	0	0	0	1	1	0	0	0	0	0	0	1	0	0	0	2	1	0	0	1	0	1	1	0	0	0	0	0	1	0	0	0	0	0	1	0	0	1	0	0	0	0	0	0	0	1	0	0	1	0	0	0	0	1	0	1	0	0	0
ENSG00000258571.1	0	0	1	0	0	0	3	0	1	0	1	0	0	0	0	0	0	0	1	0	1	0	0	2	1	3	0	1	0	1	0	0	0	0	0	1	0	3	0	0	1	3	0	0	0	0	0	0	0	0	4	0	0	2	3	0	1	1	0	2	0	0	0	0	0	0	0	1
ENSG00000258572.1	13	13	12	6	0	11	17	12	9	0	7	1	7	4	8	1	22	0	13	4	8	21	6	8	3	0	5	22	12	12	14	3	20	15	3	16	4	17	6	3	18	20	5	9	5	5	2	6	5	11	13	6	23	10	2	12	5	2	10	6	21	9	14	10	3	15	3	4
ENSG00000258573.6	0	3	0	0	3	1.16618534089538	1	0	1	0	0	0	0	5	0	0	0	0	0	0	0	0	2	1	0	0	2	0	1	1	0	1	0	1	0	2	0	2	0	0	3	8	0	3	0	0	0	0	1	0	4	3.17539659634679	0	0	0	4	1	0	0	1	0	0	2	0	0	0	0	2
ENSG00000258576.1	0	0	0	0	0	0	0	0	0	0	0	0	0	1	0	0	0	0	0	0	0	0	1	0	0	0	0	0	0	0	0	0	0	0	0	0	0	0	0	0	0	4	0	0	0	0	0	0	0	0	0	0	0	0	0	0	0	0	0	0	2	0	0	0	0	0	0	0
ENSG00000258577.1	0	0	0	0	0	0	0	0	0	0	0	0	0	0	0	0	0	0	0	0	0	0	0	0	0	0	0	0	0	0	0	0	0	0	0	0	0	0	0	0	0	1	0	0	0	0	0	0	0	0	0	0	0	0	0	0	0	0	0	0	0	0	0	0	0	0	0	0
ENSG00000258578.2	0	0	0	0	0	0	0	0	0	0	0	0	0	0	0	0	0	0	0	0	0	0	0	0	0	0	0	0	0	0	0	0	0	0	0	0	0	0	0	0	0	0	0	0	0	0	0	0	0	0	0	0	0	0	0	0	0	0	0	0	0	0	0	0	0	0	0	0
ENSG00000258580.1	0	0	1.02537369516979	0	0	0	0	1.02459796655667	2	0	0	0	0	0	2	0	0	0	0	1	0	0	0	0	0	0	0	1	0	0	0	0	0	0	0	1	0	1	0	0	0	1.01120389121664	0	0	1	0	0	0	0	0	0	0	0	1	0	0	0	0	0	2	1.03972382749064	0	0	1	0	0	2	0
ENSG00000258581.2	0	1	2.27115971800949	1.54183306407695	0	7.74473307767495	1.17655356851603	1.18998698064289	3.63891522582781	0	3.2817264235418	0	1.13523534988513	3.73444880756868	1.08739724904771	0	9.809532579377	0	0	0	2.40298297964224	2.14305774660151	2	3.11707865029189	0	2.21392720028364	0	9.84807593406167	0	9.35314674578451	1.34126676708613	0	2.40523705360917	1.16866250864841	0	0	4.63854679295124	0	2.50652059312453	6.28946945948265	3.93144431231635	3.57392026726624	0	0	0	2	1.15479026688423	0	0	1.21204274505758	1.26508542244314	0	12.9351372214245	0	0	3.13427780715759	4.57032332257012	0	2.22271736097098	2.22248674496939	1	0	0	4.76134326018528	6.51764393250302	0	0	0
ENSG00000258583.7	7.38193447798568	5.64796276776969	3	4.58019564654078	8.50664376718008	16.4137689123564	9.75792255382875	1.29021271612827	12.3944060084658	4.7918777049917	8.77747723545362	1	5.00034282622503	5.36377433874832	6.00080217462335	2	7	3.24825273313956	2	5.23861481005777	6.17988942973613	1.13132583532786	5.24346592992782	3.65650343096193	2.12387582066223	5.30839503617541	9.26095274095354	6	13.2786417769836	9	13.269412884902	9.00132265336043	8.99465793942558	3	8.16434955939393	8	5	11.5312106525231	7.55572173961857	7	10	28.2100595119364	3.33159836530723	7.4364925586271	7.28677881846596	0	5.8795858457117	2	2	0	9	13.021192382992	7.12201594865834	4	8.684951134733	4.13422127148818	2.12050337111933	2.08593990243343	4.74248234415553	10.6498049788625	26.6811756413898	7.14763438435489	4.15233458664654	15.5521291289818	15.1741705506451	5	14.1970250130352	14
ENSG00000258584.2	4.41534384667613	5.48477142085026	6.41514936449601	8.78385563591299	18.0309199069938	12.4118782860037	5.40358724035308	6.13796458862489	3.77708570523483	2.47522785663366	8.29521949494235	4.49405278222745	18.2226965884033	25.2399543328769	11.353274301484	3.04580080658498	11.1100691457429	6.48042805575496	13.438776672874	4.31479672280137	3.55860882429411	9.05427736276738	33.0999743694974	2.27934919449396	8.31564892263959	7.34390651516338	7.04398130421862	14.1861712168245	9.10483153269195	13.1325898964001	21.7915119999204	13.8944925374414	5.65433685481399	4.01457900333135	0	8.45767663522528	5.14557540492762	11.2636830241752	13.4087526882852	15.0175307803908	24.0551738336975	69.8868369574605	10.5654557701429	14.0492716877921	6.17426767131129	7.77406808610028	2.0498595919687	7.08647257720764	0	7.22948083166277	8.29182760210268	15.4158329528711	15.8863522993342	3.44193198253991	2.04962976782321	6.36964154819543	9.8512098294249	6.82859321558347	6.39740846991742	10.2479085177495	82.9387608739829	31.6616829429743	21.2976329575649	16.9697949297041	13.4272228776513	0	11.1310413538318	28.5246020592279
ENSG00000258585.2	0	0	0	0	0	1	0	0	0	0	0	0	0	1	0	0	0	0	0	0	0	0	0	0	0	0	0	0	0	0	0	1	0	0	0	0	0	0	0	0	0	1	0	0	0	0	0	0	0	0	0	0	0	0	0	0	0	0	0	0	6	2	0	0	0	0	0	0
ENSG00000258586.1	2.20476920026889	6	1	4	2	9.55185684330773	1	5	4.477783604492	2	7	2	1	6	6	2	14	1	7.50540267885204	1	3	4	5	0	3	8	5	6	9	10.6953124439138	4	5	7.94002834459416	0	1	8.52997454847225	5	11	4.34315672086591	9	9	34	4	2	9	2	0	1	4.37550256911694	0	7	19	16	1	2	3.97412983385849	8	9	8	5	19	5	7	8	16	7	0	0
ENSG00000258587.1	0	0	0	0	0	0	0	0	0	0	0	0	0	1	0	0	0	0	0	0	0	1	0	0	0	0	0	0	0	0	0	0	0	0	0	0	0	0	0	0	0	0	0	0	0	0	0	0	0	0	0	0	0	1	0	0	0	0	0	0	0	0	0	0	0	0	0	0
ENSG00000258588.3	0	0	3.81127019064664e-06	1.56342595535727	0	32.0124437769434	11.7244461924604	0	0	0	21.6136351083173	0	1.10796524379665e-06	0	0	0	0	0	0	0	0	0	0	0	0	0	10.4902687939445	0	0	0	0	0	20.9098922815709	1.06336448743817	0	0	0	37.2608080349885	0	2.71862958677716	0	0	0	0	0	0	39.6408827991846	0	0	0	0	0	0	0	0	0	9.80089905169852	0	0	20.7508538452147	0	23.4090223634117	0	0	14.9128121728502	0	0	0
ENSG00000258590.5	5	3	3	0	4	2	2	3	4	0	2	1	9	8	7	0	3	1	3	4	1	0	7	2	0	6	5	1	1	3	7	5	5	0	2	4	1	8	4	6	0	21.7490467651467	4	0	7	0	3	2	5	1	2	5	4	3	2	6	2.56025195425083	0	2	3	6	8	5	1	2	10	2	2.06930693069307
ENSG00000258591.2	0	0	1	0	6.00371662163072	0	0	0	0	0	1.00101415623903	0	0	2	1.00287488380768	0	3.00165048278894	2	2.00235925978131	3.00458414235007	1.00109851061759	0	0	0	0	0	0	6.00573565990504	1.00045118020415	2.0029583777789	0	0	4.00769342175853	0	0	5	0	0	2.00138360771139	0	0	3.00780084711821	0	4.09270664968885	1	4.00380856123383	4	0	0	0	0	0	1.00212403118618	3.0016881117726	0	0	3.00231532309014	2.00443190649162	1.34184009421418	3.48490579577977	1.0026887671496	6.01198232343503	2.00356894637547	1	3.00320846578465	0	0	0
ENSG00000258592.1	0	2.90424867915982	5.80389461468757	0	0	3.09895326462368	0	0	5.00117419129197	0	0	0	3.20329568643136	5.27114049342658	0	0	2.39904402411697	0	3.02804805097407	1	0	2.07397401521759	1	0	0	1.49984367812324	1.61273929376824	4.44905471033312	0	0	2.78272136865496	0	6.73924489270932	2.61400479752247	2	0	0	2.22359693049527	0	1.56710164983331	1.02796149175545	12.9140883487628	1.18033175142742	0	0	0	0	0	0	0	0	0	2.12835632619657	2	1.43615353590864	1.09321426804784	0	3.18238305209593	1.12947869285993	0	6.78748094704412	0	0	6.0326902527206	18.7186772072851	2	0	0
ENSG00000258593.2	6.39826484241781	3.2746129150248	3.855074885004	4.06811338728145	6.94303073882458	2.62392592675381	6.35737866362846	3.00116301971013	4.49028436128729	8.22217820229556	8.95288946032543	3.68564312021537	4.11442223203493	11.2227460889138	19.3863645067966	6.51639807453237	12.8437318613142	1.15425581977007	5.4719697134161	3.7627986279753	7.48046945213618	5.28469556161246	24.7880320869318	5.30350115339341	3.02693410852811	1.59429786891076	30.6118349697491	9.63765283234721	35.9090938456976	4.24698282444749	3.27798174545674	9.9670554787712	17.4232797129365	4.05474090688273	3.18490389029237	7.36156859067073	3.24956043762456	11.7961476534284	8.19604924761367	4.28245620749047	2.99466401519422	59.6760487048565	15.2591659705933	9.07105834070881	7.27613290495249	7.55715447412546	4.16229140861066	0	1.08115014464187	3.33009332766558	8.46309006693686	1.78674134688536	7.91506984400123	9.94991059047772	7.2638031011622	5.19346963728506	8.66108476747218	4.08116041881729	9.77145999572221	11.6090129102505	37.0004781651176	9.1634823915889	3.87896822506201	20.4493399520322	34.130425440626	2.00391214856868	8.9285562129665	18.3832458477031
ENSG00000258594.1	0	0	0	0	0	0	0	0	0	0	0	0	0	0	0	0	0	0	0	0	0	0	0	0	0	0	0	0	0	0	0	0	0	0	0	0	0	0	0	0	0	0	0	0	0	0	0	0	0	0	0	0	0	0	0	0	0	0	0	0	0	0	0	0	0	0	0	0
ENSG00000258595.2	0	0	0	0	0	0	0	0	0	0	0	0	0	0	0	0	0	0	0	0	0	0	0	0	0	0	0	0	0	0	0	0	0	0	0	0	0	0	0	0	0	0	0	0	0	0	0	0	0	0	0	0	0	0	0	0	0	0	0	0	0	0	0	0	0	0	0	0
ENSG00000258597.3	3.0002299738606	0	0	0	2.00013805669599	0	0	1	2.00019300308287	0	2.00013721509394	0	0	0	2	1.00015429420182	0	0	0	1.00009671196326	0	0	0	0	0	0	0	2	0	0	1.00004784840177	1	0	0	0	1	1	0	0	0	0	5	0	0	0	0	2	0	0	0	0	0	3	0	0	0	0	1	0	0	1	0	1.00009823566123	0	1	0	0	0
ENSG00000258598.1	0	0	0	0	0	0	0	0	0	0	0	0	0	1	0	0	0	0	0	0	0	0	0	0	0	0	0	0	0	0	0	0	0	0	0	0	0	0	0	0	0	3	0	0	0	0	0	0	0	0	0	0	0	0	0	0	0	0	0	0	0	1	0	0	0	0	0	0
ENSG00000258599.2	0	0	0	0	0	0	0	0	1	0	0	0	0	0	0	0	0	0	0	0	2	1	0	0	0	0	0	0	0	0	0	0	0	2	0	4	0	2	1	0	0	4	0	0	0	0	0	0	0	0	0	0	0	0	0	0	0	0	0	0	4	0	2	0	0	0	5	0
ENSG00000258600.1	0	0	0	0	0	0	0	0	0	0	0	0	0	0	0	0	0	0	0	0	0	0	0	0	0	0	0	0	0	0	0	0	0	0	0	0	0	0	0	0	0	0	0	0	0	0	0	0	0	0	0	0	0	0	0	0	0	0	0	0	0	0	0	0	0	0	0	0
ENSG00000258601.1	0	0	0	0	0	0	0	0	0	0	0	0	0	0	0	0	0	0	0	0	0	0	0	0	0	0	0	0	0	0	0	0	0	0	0	0	0	0	0	0	0	0	0	0	0	0	0	0	0	0	0	0	0	0	0	0	0	0	0	0	1	0	0	0	0	5	0	0
ENSG00000258602.1	0	1	2	2	1	3	2	2	3	0	6	0	3	4.33217181631659	0	1.49683446070235	3	3	1	2	1	0	2	1	1	7	13	4	1	0	2	4	1	0	1	1	0	5	0	0	13	1	0	1	1	2	0	0	6	0	7	2	2	0	0	12	0	0	1	3	0	0	4	1	17	0	0	3
ENSG00000258603.4	53.6457318473099	27.0715069234514	38.6379553272963	39.0728344191897	75.0429514050345	78.6005228091181	37.6297351916871	29.4590487207846	105.091863994816	15.583095672925	63.2953373453553	17.5438967763429	49.3422147298829	64.2415547742967	73.7865191240659	15.6072360540664	65.3082055829606	47.6959843661531	48.4739742284453	29.1248052429872	42.6455657319026	29.0272994633759	54.3843405958369	45.5767447875497	32.622296220461	35.2772063130708	106.563287563421	86.639445333826	66.5884573836947	31.2496528269489	105.516213215092	43.5503839346688	85.4886212068063	35.9936163370258	50.8632642921685	70.0519087206358	64.5535154893941	75.3283895229041	95.3022398448667	65.7994394112113	79.1233668412	138.968589967992	69.788296531922	38.7382826918545	80.827213167335	68.0339975526553	26.2482397763721	15.3331731161253	36.2851038069731	48.047865094187	86.4359675846478	45.2689069343322	100.198475392602	53.3597454881741	24.7841594474293	50.0027784213777	60.7616557403217	61.8052734572443	63.3773802169722	60.8367690097587	174.860149842218	52.9877443677381	65.8763469042268	60.1792578761617	151.170649536364	46.3652285105806	57.3679107058844	66.7259586463816
ENSG00000258604.1	0	2.13351072487036	0	0	0	1.01435574063641	0	0.00162711705268398	2.0242183425104	1	0	0	0	0	2.04982908435284	0	3.089910644456	0	0	0	0	0	3	0	0	0	1.01078403650611	0	0	0	0	0	2.04905763784307	0	0	0	0.251754519683903	0	2.03430687908928	1.13663957501966	0	0	0	0	4.00000016104286	0	0	1	0	0	0.560809366001129	0	4	0	2	2.0500495771326	0	1.01022927779594	0	0.417027412787083	3.47894043988823	1	0	0	3.09361975922666	0	0	2.04037220679786
ENSG00000258605.1	0	0	0	0	0	0	0	0	0	0	0	0	0	0	0	0	0	0	0	0	0	0	0	0	0	0	0	0	0	0	0	0	0	0	0	0	0	0	0	0	0	0	0	0	0	0	0	0	0	0	0	0	0	0	0	0	0	0	0	0	0	0	0	0	0	0	0	0
ENSG00000258608.1	0	0	0	0	0	0	0	0	0	0	0	0	0	0	0	0	0	0	0	0	0	0	0	0	0	0	0	6.96048905259407	2.55794614919752	0	3.4402087708995	0	0	0	0	0	0	0	0	0	0	0	0	0	0	0	0	0	0	0	0	0	0	0	0	0	1.59109026925564	0	0	0	2.43669046695043	0.503104864873452	0	0	0	1.10759658843981	0	0
ENSG00000258609.3	18.4710512296078	8.8475301276796	6.92219302959582	11.4530488602137	22.1497633726694	23.6944355162218	8.95830174246223	11.8999482511531	22.6156383361531	2.66588586047666	10.6761064836091	5.60194152632201	6.49972378156575	18.8578605374853	13.7292585133104	2	16.5210744229806	5.5142469498938	5.94483252252281	10.8399327678355	19.3022003681762	9.285739344879	21.4163258456607	11.1116819075026	6.01014134218611	8.21360798531136	20.2112459448974	17.5706423325154	17.7694679100377	23.7761906456663	18.1866430855562	14.4850320392498	24.0700901659993	10.512890715361	1	12.7647741887264	3.76761728793771	11.0539354928229	24.468585078594	14.7204897012388	22.4709856440513	62.8737316760638	10.2836088636499	21.8025605525589	12.4300399757222	7.01445511370613	2.34316037735849	0	2	8.05391026538974	17.7408390845289	13.9482323634893	19.8037191472608	10.5904262743801	10.6373192766793	14.8536314336996	8.36893252864898	8.93625396344183	15.4179635794553	20.3787322608198	65.1293859873049	24.0803393657334	17.4080932296826	6.04501115406776	37.527473546765	8.77153885191574	10.0047517419993	10.5077829885312
ENSG00000258610.1	28.5000198633649	0	5.12434989690786	16.9963771233966	61.4633738670329	32.4622358910409	26.5809894138849	16.8429998121364	35.9305165181548	37.4724930853737	7.544117062467	9.67995469567076	3.5014363351296	20.7013665828697	40.0265155337327	16.3382418390346	0	5.70057813461666	4.7370640752288	24.1278609416738	13.659250810731	43.972494725456	3.75486388526564	44.8376324040344	12.5464651956764	42.7787853924255	0	114.150048742072	44.0098914940945	23.8853578479564	40.3357546734063	0	31.9182906833269	31.2044746205888	24.9211621305321	45.8781179214128	40.2928011644119	41.5608190756207	71.4555881127179	21.1086466787804	62.8555470377873	6.55167216709846	5.74392087581472	1.70977835674578	89.887597055295	33.9506356934349	13.7120756255351	39.7614660260666	37.9547723148237	30.5595458595701	35.6056835584344	15.6407848524437	38.5047746939616	21.2331036497044	14.4208644875049	66.3600522937743	43.7152869119019	39.5737858829122	26.5239394397057	30.4182576941996	61.3102038263888	38.6660973972951	17.3612683495982	23.6180082823991	97.578786674368	16.7188264231013	19.5558150745207	26.534707548915
ENSG00000258611.2	0	0	0	0	0	0	0	0	0	0	0	0	0	0	0	0	0	0	0	0	0	0	0	0	0	0	0	0	0	0	0	0	0	0	0	0	0	0	0	0	0	4	0	0	0	0	0	0	0	0	0	0	0	0	0	0	0	0	0	0	1	0	0	0	0	0	0	0
ENSG00000258613.1	0	1.00196031948587	0	0	0	2	2.11171625307971	1.00207580679889	0	0	2.00219882491063	0	2.03995209909276	1	2.00434710297565	0	1.00217836476965	3.00172934495461	1.00090162257443	2.00607462233449	0	12.6419189960032	2.00642625669058	0	0	0	1.00223352126825	0	0	4.00187359341933	2	1.00182065426903	2.00326010033902	0	0	1.00102940105214	0	1.00218194771602	0	6.02001731860112	0	2.00162440356035	0	12.0435910504083	12.0055943165004	9.01151957012341	0	3	0	0	3.0047261052284	0	4.39368888093222	4.01258934694312	2	0	2.00196127686178	1.00028506846499	1.00136899207551	38.5616705199822	11.0239747833783	5.0058420684794	4	5.01007587007951	0	0	1.00326696902443	3.01005014122861
ENSG00000258615.1	0	0	0	0	3	0	0	0	0	0	0	0	0	0	0	0	0	0	0	0	0	0	0	0	0	0	0	0	0	0	0	0	0	0	0	0	0	0	0	0	0	0	0	0	0	0	0	0	0	0	0	0	0	0	0	0	0	0	0	0	0	0	0	0	0	0	0	0
ENSG00000258616.5	0	1	0	0	1	0	3	0	1	0	1	0	3	1	1	1	1	0	1	0	1	0	2	1	0	0	3	5	2	3	2	3	3	9	0	0	3	2	1	1	3	8	0	3	3	0	0	0	0	0	3	0	0	1	0	0	3	3	1	0	7	0	4	0	1	12	2	2
ENSG00000258618.2	0	0	0	0	0	0	0	0	0	0	0	0	0	0	0	0	0	0	0	0	0	0	0	0	0	0	0	0	0	0	0	0	0	0	0	0	0	0	0	0	0	0	0	0	0	0	0	0	0	0	0	0	0	0	0	0	0	0	0	0	0	0	0	0	0	0	0	0
ENSG00000258619.2	0	0	0	0	0	0	0	0	0	0	1	0	0	3	0	0	0	0	0	0	0	0	1	0	0	0	0	0	0	0	0	0	0	0	0	0	0	0	0	0	0	2.38513540869945	0	0	0	0	0	0	0	0	0	0	0	0	0	0	0	0	0	0	1	0	0	0	0	0	0	0
ENSG00000258620.2	0	0	1	0	1	0	0	3	1	0	0	0	0	0	1	0	1	0	0	0	0	1	0	0	0	0	0	0	0	1	0	1	1	0	0	0	2	0	0	1	3	3	0	0	0	0	0	0	0	0	0	0	0	0	0	0	1	1	0	1	4	0	2	0	0	0	0	0
ENSG00000258622.2	0	0	0	0	0	0	0	0	0	0	0	0	0	0	0	0	0	0	0	0	0	0	0	0	0	0	0	0	0	0	0	0	0	0	0	0	0	0	0	0	0	0	0	0	0	0	0	0	0	0	0	0	0	0	0	0	0	0	0	0	0	0	0	0	0	0	0	0
ENSG00000258623.1	1	1	1	0	0	2	0	0	5	0	1	0	2	0	5	0	1	0	1	0	0	0	0	5	0	0	0	0	7	1	1	0	5	0	8	0	0	0	0	2	4	0	0	0	1	0	0	0	3	0	4	3	0	4	0	1	2	3	0	2	2	2	2	0	3	0	0	0
ENSG00000258624.1	0	0	0	0	0	0	0	0	0	0	0	0	0	0	0	0	0	0	0	0	0	0	0	0	0	0	0	0	0	0	0	0	0	0	0	0	0	0	0	0	0	0	0	0	0	0	0	0	0	0	0	0	0	0	0	0	0	0	0	0	1	0	0	0	0	0	0	0
ENSG00000258625.2	0	0	0	0	0	0	0	0	0	0	0	0	0	1	0	1	0	0	0	0	0	0	0	0	0	0	0	0	0	0	0	0	0	0	0	0	0	0	0	0	0	0	0	0	0	0	0	0	0	0	0	0	0	0	0	0	0	0	0	0	1	0	0	0	0	0	0	0
ENSG00000258626.2	0	0	0	0	0	0	3	0	0	0	0	0	1	0	0	0	0	0	0	0	0	0	0	0	0	4	0	0	0	0	0	0	0	0	0	0	0	1	0	0	0	0	0	0	0	0	0	0	0	0	1	0	0	0	0	1	0	0	0	0	1	0	0	0	0	0	0	0
ENSG00000258627.1	0	0	0	0	0	0	0	0	0	0	0	0	0	0	0	0	0	0	0	0	0	0	0	0	0	0	0	0	0	0	0	0	0	0	0	0	0	0	0	0	0	0	0	0	0	0	0	0	0	0	0	0	0	0	0	0	0	0	0	0	0	0	0	0	0	0	0	0
ENSG00000258628.1	7.00183320212364	0	0	4.00889386787378	2.0122987180987	18.7291302762369	2.02063664920082	10.546874535972	9.28513858612156	0	3.28127144581586	3.00258640652077	0	13.7232586121536	5.00560566490878	2.37922486491561	10.4467104946867	0	6.00005397147278	4.40546609203525	7.0890933606713	4.44887460879373	7.35440081021102	3.32924185023155	6.00785323240339	1.18707565249938	9.61657473169685	3.22377025642211	3.81540672186148	4.12108673944973	8.14424994091163	4.00728091956739	10.3344276770617	1	3.44684918921395	6.65296300387629	2.00024964271166	4.00113347549406	0	3.02882269692478	4.1862676678085	15.5639107555309	3.00893331254534	3.00370375372272	5.17664156883182	0	3.41293681710081	1.00056977022108	15.42	1.18657653196804	8.11847335151271	6.93009723357584	0	5.29338988817423	3.33264669888034	1.00584136946281	11.6374012387558	5.54769587326004	7.3576069580624	2.29180372184653	15.8151888202426	2.00433314634327	4.32602065186709	4.48282778001716	14.4085362239578	5.9345927628776	3	5.81643963558871
ENSG00000258629.1	0	1.00027912410346	0	0	0	0	0	1	0	0	0	0	0	0	0	0	0	0	0	0	0	0	0	0	0	0	0	1.00020807649014	0	0	0	0	0	1	0	1.00033185643131	0	1.00006728292627	0	0	0	1.00025450913419	0	0	0	0	0	0	0	0	0	0	1	0	1.00018888845049	0	0	0	0	0	4	0	0	1	0	0	0	0
ENSG00000258630.3	0	3	0	0	0	1	0	0	1	0	2	0	0	4	0	0	0	0	1	0	0	0	2	0	0	0	0	0	0	0	0	3	1	0	0	0	0	0	2	0	0	5	0	1	0	0	0	0	0	0	1	0	0	0	0	0	0	0	0	3	4	0	0	0	2	4	0	1
ENSG00000258631.3	0	0	0	0	0	0	0	0	0	0	0	0	0	0	0	2	0	0	0	0	0	0	0	0	0	0	0	0	8	0	0	0	0	0	0	0	0	0	0	0	0	0	0	0	0	0	0	0	0	0	0	0	0	0	0	0	0	0	0	0	0	5	0	0	0	0	0	0
ENSG00000258632.2	0	1	0	1	5	3	0	2	0	2	1	0	0	0	0	1	0	0	0	2	1	0	0	1	1	0	3	2	0	0	1	0	5	0	0	0	0	3	0	0	2	6	0	0	0	0	0	0	0	0	3	2	2	0	0	0	1	0	0	0	0	0	0	0	0	0	3	0
ENSG00000258633.1	0	0	0	0	0	0	0	0	0	0	0	0	0	3	0	0	0	0	0	0	0	0	2	0	0	0	0	0	0	0	0	1	0	0	0	0	0	0	0	0	0	2	2	0	0	0	0	0	0	0	0	2	0	0	0	0	0	1	0	0	1	3	0	0	0	0	0	1
ENSG00000258634.3	158	109	121.648835177081	191	177.296713917526	234	122.210584927949	163.544366713612	213	85	159	63	67	74.3128499588429	167	70	217.414948453608	148	163	122.942976804124	137	138	185	189	89	135	294.853202724468	277	181.17912371134	174	284	128.043142354745	290	206	136.6290984424	304	176	214	282	242	318	255.589549017727	41	218.709085051546	305	114	176	106	137.178479381443	118	250	258	309	141	126	198	227	171	199	251	331	92.9999853747395	254	146	468	187	138.472615888439	149
ENSG00000258636.2	2	7	6	1	2	6	1	7	5	5	4	4	0	13	2	0	0	2	7	1	7	2	10.0157630963396	3	2	8	5	6	10.0001844823232	5	2	10	8.00103631263275	3	0	1	3	4	9.00807634062187	0	12	36.0365964994534	6	7.01430130433634	3	0	0	0	0	2	6	2	4.01047756626568	5	5	1	5	5.59115650400475	5	13.6371190112359	27	20.0046831995386	2	6	13	0	0	15
ENSG00000258637.1	0	0	0	0	0	0	0	0	0	0	0	0	0	0	0	0	0	0	0	0	0	0	0	0	0	0	0	0	0	0	0	0	0	0	0	0	0	0	0	0	0	1	0	0	0	0	0	0	0	0	0	0	0	0	0	0	0	0	0	0	2	2	0	0	0	0	0	1
ENSG00000258638.2	0	0	0	0	0	0	0	0	0	0	0	0	0	0	0	0	0	0	0	0	0	0	0	0	0	0	0	0	0	0	0	0	0	0	0	0	0	0	0	0	0	0	0	0	0	0	0	0	0	0	0	0	0	0	0	0	0	0	0	0	0	0	0	0	0	0	0	0
ENSG00000258639.1	0	0	0	0	0	1	0	0	0	0	0	0	0	0	0	0	0	1	0	0	0	0	0	0	0	0	0	0	0	0	0	0	0	0	0	0	0	0	0	0	0	0	0	0	0	0	0	0	0	0	0	0	0	0	0	0	0	0	0	0	0	0	0	0	0	0	0	0
ENSG00000258640.3	0	0	0	0	0	3	0	1	1.0006236714764	0	0	0	3.00278474901337	3.00813622624316	0	0	0	0	0	0	0	0	0	1	0	0	1	0	1.00045877817931	1.0008400227554	0	0	1	0	0	1	3	1.00026533774512	0	0	1	2	0	1	2	0	0	0	0	0	3	2.00096365589195	0	0	0	0	0	0	1	1.0001287359014	1	0	0	1	8.00180579555	0	0	0
ENSG00000258641.1	0	0	0	0	0	0	0	0	0	0	0	0	0	0	0	0	0	0	0	0	0	0	0	0	0	0	1	0	0	0	0	0	0	0	0	0	0	0	0	0	0	0	0	0	0	0	0	0	0	0	0	0	0	0	0	0	0	0	0	0	0	0	0	0	0	0	0	0
ENSG00000258642.1	0	0	1	0	0	0	0	0	0	0	0	0	0	0	0	0	0	0	0	0	0	1	0	0	0	0	0	0	0	0	0	0	0	0	0	0	0	0	0	0	0	0	1	0	0	0	0	0	0	0	0	0	0	0	0	0	0	0	0	0	0	0	0	0	0	0	0	0
ENSG00000258643.5	0.0091661416210111	3.91999462080289	9.59125704598372	6.34206710076823	11.2623888515199	1.51153021661752	0	0	24.536560099399	0	47.8206870649923	4.23428298134417	1.91733757495981	0	1.46941755318887	2.69331367558906	0	2.221144357599	6.70717253737679	6.18016195583414	8.93025434805911	12.6374896020963	11.2883763254435	12.3378130876189	1.66933206498778	8.43835209602334	11.4250286145459	0	9.1249932546652	57.4159320601206	5.97359809973589	7.72662977566602	54.2889176723401	2.28057768253808	13.2039188950477	22.5347515921648	9.28980959566101	12.4374899859181	4.22108852249242	1.27505606780324	6.29675761134115	16.7198300561352	20.8291821350996	0	2.05965409936175	20.1988198820888	2.52234958344325e-08	19.9376547480553	0.0170990996982826	10.5093152811879	12.9461407743568	1.13755992263717e-07	9.0880573416399	6.56071000250949	4.55079965820528	12.3727102459813	16.5662119112281	16.4312427014847	15.711689594481	9.45191048065749	47.7774373602361	0	4.05251009983077	33.8742016815465	35.5690042500859	0	43.0332525816008	0
ENSG00000258644.6	13.0133780469603	0.0758964943532934	4.72694299975564	17.4686372988941	19.2378221606046	8.84413472822313	7.82814436957621	2.22667651799555	24.0094698325502	7.08539365088238	13.2862448483906	0	14.0460164530207	0	30.4867670826494	12.5763994161021	54.1554246478545	28.6117935785176	4.44975496509372	2.22497390711968	0	25.9179365383536	6.58340877916561	26.4875222513474	2.16760306103955	36.4955023508454	30.1335281294356	18.382238827845	52.8095493446251	15.0546531472721	16.8926261674543	15.5135708962854	37.0354031537064	44.30819311252	28.131042979524	21.1217811707037	61.1457597846345	33.1493474203592	151.794164866139	64.7625599457137	47.951727666368	22.7256934802639	11.9676315518433	24.012680987231	32.0041957657216	0	73.8960340418451	4.73762030964202	20.5026177001749	38.9542470093907	13.2571828375714	37.7821242328988	82.2381419382385	19.5651337136023	6.74758345821927	22.1837834119601	11.8176928807713	29.4342471790688	27.4268752218749	58.7644995309215	19.4943104359691	40.7333808426256	14.2310017933325	15.0674441447695	43.9788913505814	8.42596655047102	2.00365014168191	25.588609192182
ENSG00000258645.2	0	0	0	0	0	0	0	0	0	0	0	0	0	0	0	0	0	0	0	0	0	0	0	0	0	0	0	3	4	0	0	0	0	0	0	1	0	0	1	0	0	0	0	0	0	0	0	0	0	0	0	0	0	0	0	0	0	0	0	0	0	0	0	0	0	0	0	0
ENSG00000258646.1	1	4	1	0	3	0	1	0	0	0	0	0	2	0	2	1	0	0	3	1	2	2	1	0	3	0	0	3	0	4	4	3	3	4	0	2.0266777535753	4	2	5	2	4	5	2	2	3	0	0	0	0	1.01732836204298	1	1	0	1	1	1.03837358870845	7.15653751879124	2	1	2	1	1.96691176493016	2	3	0	0	1	0
ENSG00000258647.6	1	1	0	1	7	2	0	1	2	2	5	2	10	5	0	2	1	0	2	5	2	1	7	1	1	1	5	2	0	1	3	6	1	0	0	1	1	4	2	3	0	20	3	0	2	6	0	0	0	4	6	5	0	0	5	0	0	2	2	1	10	12	3	0	0	0	0	10
ENSG00000258648.1	0	0	0	0	0	1	0	1	0	0	0	0	0	0	0	0	4	1	0	0	3	0	1	0	0	0	0	0	0	0	0	0	0	0	1	2	0	0	0	0	0	1	0	3	0	0	0	7	0	2	0	0	0	0	0	0	2	1	0	3	0	0	0	0	0	0	0	0
ENSG00000258649.1	3.13450235088367	0	0	1.13763699053331	0	3.60556087913051	1.06388593185316	7.37170669121526	2.1971893944122	0	0	1.04834048125495	0	3.70365289008347	1.35105835513796	0	0	1.14175435113727	1.29407393398332	1.13352659047842	0	1.59513524929085	5.38403677621939	4.29751825468513	0	5.87172224085033	10.7317445218129	0	0	6.49869451281732	1.06779596836006	2.19068054289689	2.62612343692093	0	0	1.11647901702519	6.20858589757104	0	2.40483761812463	1.06052672845513	6.82303047580633	6.58588374844535	3.85092947295416	6.1755421072933	5.3078777473189	0	0	6.50069030370194	0	4.5057664974988	0	0	0	0	1.41743031278418	1.95850711587568	1.18576172291672	3.74389044556794	3.36920968900043	4.9840362695347	7.10985318166166	0	2.60291816802093	2.13877996370383	16.25613239013	0	0	2.0908369791547
ENSG00000258650.1	0	0	0	0	0	0	0	0	0	0	0	0	0	0	0	0	0	0	0	0	0	0	0	0	0	0	0	0	0	0	0	0	0	0	0	0	0	0	0	0	0	0	0	0	0	0	0	0	0	0	0	0	0	0	0	0	0	0	0	0	0	0	0	0	0	7	0	0
ENSG00000258651.1	0	0	0	0	0	1	0	0	3	0	0	0	1	0	2	0	0	0	0	0	0	0	1	0	0	0	0	0	0	0	0	0	0	0	0	0	0	3.28746242668381	0	0	0	8.3867932775268	2	2	0	0	0	0	0	0	0	0	1.44583868718077	0	0	0	2.42665506078265	0	2.09772553451554	2	3	0	2	0	0	13	0	6
ENSG00000258653.3	3.35235075904686	0	9.7691756613758	8.35721341214554	32.3932064487978	24.5184941532732	4.69708594254397	7.22393044558677	25.8627147207251	5.9533540906777	10.43779993791	6.48647813865493	9.15467442086842	5.30888562830141	13.1713034362718	0	43.2601555000046	13.0127052572046	0	10.9798133486528	3.80436960522108	0	9.73187747697459	0	2.69561309726166	5.61242277452451	15.5442983361764	9.5488297650032	19.3855555389419	0	27.0245614399448	0	16.506198278923	0	0	5.62113596206201	10.06878758547	16.8406590181197	40.290127559491	0	59.5550238945025	21.1424858638325	0	41.0291149952859	33.7537390984416	11.4849843782492	0	0	11.4873230249446	0	47.2224831964358	13.6166489496275	8.76853421839649	12.6242006145382	4.50857539635724	10.5146059914854	13.4130511889311	41.2867774661693	21.5056058124535	36.1293015577975	25.5300612510115	23.6670017864342	4.68876269377147	18.020923916417	59.0723226888942	15.7936103139431	0	25.8742604425421
ENSG00000258654.1	12.0100259780561	8.86493425578943	1.07708289117397	4.70335833679043	7.69809775597573	5.00417018284416	9.01089049672543	3.00715097669564	6.26899582909105	3.00573728192786	3.09789075876852	1	16.4610776156498	6.50619020586904	9.5757445723047	1.00442719465476	4.0136691440483	6.88336212132725	7.48447686592534	1.72492531735444	1.0123260128622	13.5002710983375	10.7144964254516	11.0296087905263	5	8.01600460203376	5.48874259305946	18.6000277606933	0	8.02597306208025	8.24881790265761	5.36874719836976	20.0300855960326	15.7148129966745	3.4642589089796	2.00421937642386	8.00918578561741	6.47899754023087	6.04996206552505	3.47530690057889	8	24.8494087106502	15.0214658565054	5.74818668707551	9.14350951594701	0	3.27846326517405	0	0	12.0171926744114	1.00068732707736	3.58516924458043	9.58505306924778	12.5378899152474	10.1188115685491	7.00684835837087	14.5020374765231	8.51588857704517	7.25684207348536	6.03476955927229	33.4572906576655	3.31662813777526	8.36757118978201	9	9.46440157500303	0	13.0137989416404	8.49816155555759
ENSG00000258655.2	6	6.94482311913162	1.30355731225296	10	0	5.86033753846147	4.61240704683123	8	8	2.22955390073732	2	5.21422924901186	3.91067193675889	9	12	3	6	3	8	10	7	7	8	11	3	8	8	20.0572985272793	4	2	9	3	7	4	5	8.31076560401826	13	10	16	5	7	12.0600901467304	5	2.33706584439843	18	15	5	10	4	2	7	4.99556814230511	10	6	9	5.7646836614047	12.3350993385	12	13	17.634355843611	7.44677407401677	0	15.0235055429553	8	14.9124631030936	0	2	4
ENSG00000258656.1	0	0	0	0	0	0	0	0	0	0	0	0	0	0	0	0	0	0	0	0	0	0	0	0	0	0	0	0	0	0	0	0	0	0	0	0	0	0	0	0	0	0	0	0	0	0	0	0	0	0	0	0	0	0	0	0	0	0	0	0	0	0	0	0	0	0	0.752304000246748	0
ENSG00000258657.5	2	2	5.48456510181176	2.1370254274798	8	7.48794227108195	7	4	9	4	0	2	6	2	4	3	7	0	3	3	5	6	9	2.15217676322106	0	2	6	1	0	2	4	2	5	4	0	5	6	2	9	5	6	12.4328129972983	0	6	5	0	0	0	0	6	10	15	18	1	4	3	3	4	1	4	5	4	4	1	16	18	3	9
ENSG00000258658.1	0	0	0	0	0	2	0	0	1	0	0	0	0	0	0	0	0	0	1	0	0	0	0	1	0	0	3	0	0	0	0	0	0	0	0	0	0	1	0	4	0	1	0	0	0	0	0	0	0	0	0	0	0	0	0	0	0	0	0	1	0	0	0	0	0	1	0	0
ENSG00000258659.6	383.259022153022	217.347976121676	312.999997457962	456.55396254919	556.231753373717	902.959796309339	411.938013607223	530.154670394597	602.547856938564	216	563.343544965626	143.264789284087	234.093241326781	196.100885394543	421.283589206227	173.250508919765	708.271635514675	329	462.091806693683	268.021107364596	433.51846205407	727.124340304458	489.184983218078	412.081548763809	273	357.33242454005	640.791283066091	670.525902975216	581.544501188201	466.197752095195	837.196835374812	240.402031650555	781.778882777815	539.330563988734	406.600000471865	645.326435354973	371	1049.85729106013	689.148726165401	596.955124795506	856.766836047284	675.678634899101	134.060670719959	379.311183924428	673.269612821467	298	249.22102550372	278.064694882523	378	395.014470714864	664.410168163749	678	862.454699654022	497.24876575794	226.387873484815	586.111403656472	495.552911998002	493.110208429801	493.551310236078	1516.24926663208	711.744063911899	377.942478789948	751.123840801199	451.527182704473	1216.77224416994	542.418608730744	317.318219288097	362.710436062279
ENSG00000258660.1	1.68494591863765	1.98282972697671	1.64980799790483	3.85862851255956	0	2.02991525944405	0	0	4.62351899082256	1.97472028823982	0	2.33121582700574	1.83173720213353	0	0	0	0	0	5.77697505858369	0	0	0	0	0	0.0306222007023377	0	5.3458476388619	0	0	2.47803071794057	0	0	0	0	4.51217359437402	0.650563979902359	11.7672407939501	0	9.47330776182046	0	10.8055098500629	0	0	3.33823263647232	0	2.98265628408921	12.14069244807	0	0	0	0	0	4.55094791484262	1.35558727698545	1.46589032812797	0.328939874600107	0	6.26428891790539	0	8.37738212426864	0	0	0.859999967965764	0.423505466256839	0.780699812723688	0	0	4.22614007724417
ENSG00000258661.1	0	0	0	0	0	0	0	0	0	1	0	0	0	1	0	0	0	0	0	0	0	0	1	0	0	0	0	0	0	0	0	2	0	0	0	0	0	0	0	0	0	3	0	0	0	0	0	0	0	0	0	0	0	0	0	0	0	0	0	0	4	4	0	0	0	0	0	0
ENSG00000258662.1	0	0	0	0	0	0	0	0	0	0	0	0	0	0	0	0	0	0	0	0	0	0	0	0	0	0	0	0	0	0	0	0	0	0	0	0	0	0	0	0	0	1	0	0	0	0	0	0	0	0	0	0	0	0	0	0	0	0	0	0	0	0	0	0	0	0	0	0
ENSG00000258663.1	0	0	0	0	0	0	0	0	0	0	0	0	0	1	0	0	0	0.784045447099449	0.606257320684206	1.01388562289368e-05	0	0	0	0	0	0	0	0	0	0	0	0	0	0	0	0	0	0	0	0	0	0	0.484147050315742	0	0	0	0	0	0	0	0	0	0	0	0.166651799934701	0	0	0	0	0	0	0	0	0	2.95545548917033	0	0	0
ENSG00000258665.1	0	0	0	0	0	0	0	0	0	0	0	0	0	0	0	0	0	0	0	0	0	0	0	0	0	0	0	0	0	0	0	1	0	0	0	0	0	0	0	0	0	2	0	0	0	0	0	0	0	0	0	0	0	0	0	0	0	0	0	0	3	0	0	0	0	0	0	0
ENSG00000258666.1	0	2.00476344197691	0	0	4.20203434544304	0	2.74819283075127	0	0	0	0	0	2.64319841478735	0	7.23010974984729	0	0	0	2.87071100098323	1.58590983560172	0	0	0	0	0.277537514171747	0	0	0	1.72190310477585	0	0	0	0	0	1.4220915127569	0	0	0	0	4.28853853413002	0	0	0	0	0	0	0	0	0	0.598099502950056	0	0	2.99986204101009	0.150211187365378	3.54730948187616	0	0	0	0	0	1.13590774340081	0	0	0	0	0	0	3.86979437325104
ENSG00000258667.2	173.779883803953	143.355628526772	124.758023219401	125.203035378878	167.204424764994	280.707644426969	99.6373606756054	192.95157477491	262.375165998957	50.4953982186027	208.626558230014	40.6211197333187	102.596042393464	158.120458155483	131.923513603348	36.2753140088912	300.653008070907	116.295585429551	168.275036457801	135.886378843411	152.030573930576	126.470153492404	182.05343825577	230.531813801823	72.8371511957592	148.718075821585	339.750010744882	407.257335955332	142.571366063474	175.769440892466	235.37359461731	157.022079820266	291.066574775164	114.853894849773	120.816833775341	288.136616546426	109.200751390385	230.730154501706	346.819738195767	112.005968416543	310.142906121588	545.169714190092	51.5704673258099	260.557711586224	252.55473592504	147.660559614285	123.778408820306	24.0519767277994	129.352971602002	119.543553793315	240.628997218756	328.592709958282	395.063477787692	165.215156176948	64.7683938718506	159.408947903411	260.332775906954	172.259737201986	255.567050571468	276.88642416668	555.530908413293	142.731057870003	145.734238306659	160.797561363813	387.500975999057	80.8883703908663	112.60564408452	156.348502716428
ENSG00000258668.1	0	0	0	0	0	0	0	0	0	0	0	0	0	0	0	0	0	0	0	0	0	0	0	0	0	0	0	0	0	0	0	0	0	0	0	0	0	0	0	0	0	0	0	0	0	0	0	0	0	0	0	0	0	0	0	0	0	0	0	0	0	0	0	0	0	0	0	0
ENSG00000258670.1	5.62962543163751	4.82291083424414	4.29364167443119	0	2	8.46843901292254	6.491698095034	4	7.72746070711815	3	9.26624085854737	0	5	10.2036103952499	11.5729203432376	1	7.28455906104878	4	4.30061783739073	3	2.71273952466376	10.3850718121201	8.44082371413892	8.30755558205403	5.23451527129859	2.16708985759411	5	9.22758529502208	11	5	9.58913189948602	12.6895436111817	20.9334166550858	5.30431135630001	1	5.29384218335526	4.46970196786824	15.9390818489661	14.8922200996092	3	6.42682536471359	39.0569135913287	8	9.72486494744652	17.6143948434171	4.1371156861161	4	1	0	17.6275150440839	10.9647403693892	23.7589733203044	15.4059753635179	2.39806761162386	3.027383116102	2.17060197478357	9.81585256077042	3.28278233832715	5.35534768907909	12.2843398186168	36.9259204084517	6	9	3	18.4218190701192	12	3	5.10332078957253
ENSG00000258671.2	0	0	0	0	0	0	0	0	0	0	0	0	0	0	0	0	0	0	0	0	0	0	0	0	0	0	0	0	0	0	0	0	0	0	0	0	0	0	0	0	0	0	0	0	0	0	0	0	0	0	0	0	0	0	0	0	0	0	1	0	1	0	0	1	0	0	0	0
ENSG00000258672.1	0	0	0	0	0	0	0	0	0	0	0	0	0	0	0	0	0	0	0	0	0	0	0	0	0	0	0	0	0	0	0	0	0	0	0	0	0	0	0	0	0	0	0	0	0	0	0	0	0	0	0	0	0	0	0	0	0	0	0	0	0	0	0	0	0	0	0	1
ENSG00000258673.1	0	3	0	0	0	0	0	0	0	0	0	0	2	11	0	0	0	0	0	0	3	0	16	0	1	0	0	2	0	0	0	6	0	0	0	0	0	0	0	0	0	22	9	0	0	0	0	0	0	0	0	0	0	0	0	1	0	0	0	0	24	6	1	0	0	0	0	7
ENSG00000258674.5	37.7012306082135	5.22895746661804	5.5588434352207	10.9567803905773	29.39165177195	19.5484711096973	7.62575986860822	10.5854003044735	11.5283679235716	11.1062096731338	17.4268588697103	12.4557400427268	23.519305498323	10.0956985660978	19.0349396542704	12.9906386581886	29.3373108291253	8.7674209056967	25.58536067557	28.8905192783974	11.8064484635545	14.8220069043503	35.5038413614947	22.0666680782037	12.7199148539815	41.8720952675097	56.5126119756741	31.5215882093542	37.6152991284934	4.34487290335095	42.9822461896301	19.8912065620047	58.4786379246506	27.2618880468195	14.4894744983528	36.3902276944219	14.6540053503505	30.2075001901233	24.3555212991949	18.6516011781895	48.7613186648827	50.2392831586862	11.8305727306719	40.1128332812593	39.8216447982464	39.5018371566899	7.31185464736963	43.4513917923031	49.7051163211356	14.5079061877193	24.3855452063148	32.6576814317655	35.9381973581237	28.6162105826817	9.02076618057448	28.9016578334367	26.3434792528937	17.2501530684448	46.0322094315567	26.4847116832605	43.2576237149685	30.2730124783371	17.5059430022288	21.2620118477921	59.6534082758933	21.3169216141955	13.1774638417737	27.4974631731333
ENSG00000258675.2	0	0	0	0	0	0	0	0	1	0	0	0	0	0	0	0	0	0	0	0	0	0	0	0	0	0	0	0	0	0	0	0	0	0	0	0	0	0	0	0	0	1	0	0	0	0	0	0	0	0	0	0	0	0	0	0	0	0	0	0	1	1	0	0	0	0	0	0
ENSG00000258676.5	0	0	1	0	0	1	0	0	2	0	1	0	0	0	0	0	0	2	0	0	0	0	3	2	0	0	0	0	0	0	1	1	0	0	0	2	0	0	2	0	3	3	0	1	0	0	0	0	0	0	2	0	4	0	0	0	0	0	0	0	12.9354325689245	1	0	0	0	0	0	2
ENSG00000258677.2	0	0	0	0	0	0	0	0	0	0	6.25730672912918	0.895659901658286	4.06800202841432	0	0	0	0	0	0	0.000665057183443573	0	0	9.74824488755447	0	0	0	28.3142669524748	1.13431315877051	28.9296450595318	0	8.8003306056778	0	0	8.69674064298655	0	8.63619619309785	16.2806914191031	0	25.8133623321826	0	0	0	0	0	9.77867648197779	4.73507548460676	0	3.47305480049775	0	5.17412054670757	18.1716411882687	0	20.7361885718417	8.80021452374503	0	0	7.36185229871774	2.7729402974392	0	2.28114625529398e-07	0	0	0	12.7080537787522	0	0	9.49557189545251	0
ENSG00000258678.2	0	2	0	0	0	0	0	0	0	0	0	0	0	0	0	0	0	0	0	0	0	0	2	0	0	0	0	0	0	0	0	0	0	0	0	0	0	0	0	0	0	0	0	0	0	0	0	0	0	0	0	0	0	0	0	0	1	0	0	0	0	0	0	0	0	0	0	0
ENSG00000258679.1	8.07209834172885	19.547607729729	4.53212476084557	4.93001626753468	7.44541267417153	22.8579377861262	3.04777288706522	2.30344511623974	13.7079635179129	6.62080061344959	11.2609998478277	5.79571320542099	27.74096521906	20.6832584877822	11.8732034328137	6.08277973289022	14.0716449537126	12.6383870859487	9.43209706668037	13.481221737725	11.43860319461	12.4280231544579	16.8944166858688	17.2770640276397	4.21903385253276	23.3501627427248	17.9455572432521	21.3701480060103	24.3423413134504	5.82444688819531	22.4656603727322	15.7042317481415	24.9119947027606	10.6602543219074	27.4285470240435	8.33295394529793	8.5520052972705	6.82841810054826	13.1560243329661	22.9078986340453	11.3728280019048	101.721863720222	22.4899732430655	20.4365808418819	11.6634911710546	19.7122500930042	3.32798573058025	10.3339452627295	11.2964445507492	11.0220930209134	18.8039440196167	2.70536428845572	17.3796150537209	12.8680341055762	4.25933982352003	9.38130318279782	20.0229040641067	7.71880172976524	6.65899158341215	21.9184234575211	73.8234851367231	18.8415140265765	11.1935057817408	3.50713977082666	26.5374716173119	27.4171280909804	2.19688642480359	26.1968228633314
ENSG00000258680.2	0	0	0	0	0	0	0	0	0	0	0	0	0	0	0	0	0	0	0	0	0	0	0	0	0	0	0	0	0	0	0	0	0	0	0	0	0	0	0	0	0	0	0	0	0	0	0	0	0	0	0	0	0	0	0	0	0	0	0	0	0	0	0	0	0	0	0	0
ENSG00000258681.1	0	0	0	0	0	0	0	0	0	0	0	0	0	0	0	1	0	0	0	0	0	0	1	0	0	0	0	0	0	0	0	0	0	0	0	0	0	0	0	0	0	1	0	0	0	0	0	0	0	0	0	0	0	0	0	0	0	0	0	0	3	0	0	0	0	0	0	0
ENSG00000258682.1	19	5	9	2	9	15	10	14	23.0736410113138	3	13	4	3	3.4699381897722	15	3	21	5	15	9	6	8	12.0480819377794	9.02165991184459	3	5	32	24	14.0474319017901	9	20	5	22	1	6	16	6	13.8348401343382	21	5	19	22	9	20	12	1	19	0	3	14.0443314572064	11.0310472526458	12.4778387556728	24	12	2	14	25	17	10	13.0212268702249	14.7910029238005	6	7	12	21	14	9	10.1344439265288
ENSG00000258683.1	0	0	0	0	0	0	0	0	1	0	0	0	1	0	0	0	0	0	0	0	0	0	0	0	1	0	2	0	0	0	0	0	0	0	0	0	0	0	0	0	0	1	0	0	0	0	0	0	0	0	0	0	0	0	0	0	0	0	0	0	0	0	0	0	0	0	0	0
ENSG00000258684.2	8.23127667818825	0	2.46086640620474	1.37716497375179	1.22556428976336	10.0626253079706	0	6.63657656687051	4.01829810814243	0	0	0	0	6.59763739344484	5.01544509077982	0	3.88770861568601	6.5134221301236	4.14044844509065	0	6.02655369823099	4.10417477289056	7.38099211963747	4.84382528352979	0	3.64460333211238	0	5.16415905029247	9.58611063408259	5.29608589365992	6.45405499672144	0	12.3804068864194	4.54898688037036	13.5703018810655	10.0061232065405	14.3860901193003	0	5.2464331255477	9.4294114243312	23.6889466557691	6.19657615198432	1.5054246333659	0	5.71832687374945	5.04953241669131	2.56897735231088	0	24.1927693852031	3.6032738800589	3.79177816027445	15.1410970386849	5.69166091772756	1.39024625799828	8.16069270299792	7.21707816135447	21.6736561098647	6.61847388943126	5.62487016984685	9.22039674394069	7.54415684792897	12.8127670171725	1.31196461956668	1.21753250793385	12.899828652329	0	15.655734905095	6.00959510315355
ENSG00000258685.2	0	0	0	0	0	0	0	0	0	0	0	0	0	0	0	0	0	1	0	0	0	0	0	0	0	0	0	0	0	0	1	0	0	0	0	0	0	0	0	0	0	1	0	0	0	0	0	0	0	0	0	0	0	0	0	0	1	0	1	0	0	0	0	0	0	0	0	0
ENSG00000258687.1	0	0	0	0	0	0	0	0	0	0	0	0	0	0	0	0	0	0	0	0	0	0	0	0	0	0	0	0	0	0	0	0	0	0	0	0	0	0	0	0	0	0	0	0	0	0	0	0	0	0	0	0	0	0	0	0	0	0	0	0	0	0	0	0	0	0	0	0
ENSG00000258689.1	3.03985977802126	5	4.02834739018041	1	4	5.01454020863191	7.01792813404569	1.00906301477513	7.07747560673379	1.00533171122121	3.37681324734928	0	8.09978967077612	5.09050262964289	1.72236089395283	5.08941076654035	11.0953987312769	2.01531262798465	3.0790758615404	2.00859995992534	2.02596942787504	2.05650374672235	6.08055339677976	3.02109079008368	1.00094110846137	7	5.02438228403905	6.07814275417149	6.01964101348273	2.45162039661976	8.17326721117016	7.14019376977541	5.06454690011014	10.0996713372123	3.02543815889088	2.00561760935571	4.06365736832856	6.73483892695914	3.02465419814497	17.6702746601191	15.2714553810191	11.2392708737675	2.04586203787533	1.00309586283094	2.80691741662972	0	3.12239539225643	5	0	16.7069185457825	5.05401672555525	5.11812879113873	9.99559134706791	3.86325686556375	0.727383785593436	5.02732415870045	2.83076656598161	7.11431811115772	9.13037998177809	1.00790833713866	11.1131326469336	3.05567462938138	10.0888090376879	2.48229392376247	6.45753125224956	1.00988891730027	9.20729246169287	2.03471605450444
ENSG00000258690.1	0	0	0	0	0	0	0	0	0	0	0	0	0	0	0	0	0	0	0	0	0	0	0	0	0	0	0	0	0	0	0	0	0	0	0	0	0	0	0	0	0	0	0	0	0	0	0	0	0	0	0	0	0	0	0	0	0	0	0	0	0	0	0	0	1	0	0	0
ENSG00000258691.1	0	0	0	1	0	0	3	1	1	1	1	1	1	1	0	0	0	0	3	1	0	1	2	1	0	4	0	2	0	6	2	1	2	0	0	0	1	2	2	7	0	12.4259187069447	0	0	0	0	0	0	0	0	5	0	1	3	1	0	4	2	1	3	6.07414979127999	0	1	2	0	0	4	0
ENSG00000258692.2	0	0	0	0	0	0	0	0	0	0	0	0	0	2	0	0	0	0	0	0	0	0	2	0	0	0	0	0	0	0	0	2	0	4	0	0	0	0	0	0	0	3	0	0	1	0	0	0	0	0	0	6	0	0	0	0	0	0	0	0	6	0	0	0	0	0	1	1
ENSG00000258693.1	0	0	0	0	0	0	1	0	0	0	0	0	1	2	1	0	0	0	0	0	0	0	2	0	0	0	0	0	0	0	0	2	0	0	0	0	1	0	0	0	0	1	0	0	0	0	0	0	0	0	0	1	1	0	0	1	0	0	2	1	6	0	0	0	0	0	0	3
ENSG00000258694.1	0	0	0	0	0	0	0	0	0	0	0	0	0	0	0	0	0	0	0	0	4	0	0	0	1	0	1	0	0	0	0	0	0	0	0	0	0	0	0	0	0	1	0	0	0	0	0	0	0	0	0	0	0	0	0	0	0	0	0	0	0	0	0	0	6	0	0	0
ENSG00000258695.2	2	3	1	4	7	6	8	6	4	2	3	3	2	0	6	0.536062026309157	5.44805993960725	6	6	5	4	4	11.4659959197751	5	3	0	9.6310231737346	8	10.8073626012182	2	9.86472390630743	2	14	16.99964070232	0	5.89177939236309	4	6	10	1	18	7	1.85447408686765	5.83031098523938	9.40590791780504	0	2	0	10	0	7	6	17	4	3.7560787823459	3	4	7	7	5.49564665925068	3	5	5	11	11	15	1	3.93296012327321
ENSG00000258696.1	0	0	0	0	0	0	0	0	0	0	0	0	0	0	0	0	0	0	0	0	1	0	0	0	0	0	0	0	0	0	1	0	0	0	0	0	0	0	0	0	0	0	0	0	0	0	0	0	0	0	0	3	0	0	0	0	0	1	0	0	0	0	0	0	0	0	0	0
ENSG00000258698.1	0	0	0	0.770863351787086	0	0.463179116333364	1	0	1.7731410257476	0	0.581753769125178	0	0	5.46256931215218	0	0.910647217180247	0	0	0	0	0	0	0	0	0	1.7189749506953	0	4.79565510531493	0	0	6	0.698274056515108	0	0	0	0.482900013163122	0	0	0	0	2.2148598607506	2	0	0	0	5.76392164481811	0	0	0	0	0	2	0	0	0	0	0	1	0	0	3	0	0	0	0	0	0	0
ENSG00000258699.1	2	1	1	1	1	4	2	0	6	0	0	0	0	6	0	1	0	0	1	2	0	3	8	1	0	0	0	1.2143725183855	8	7	0	2	5	3	0	1	0	2.01310428442795	3	6	0	9.26326708934851	0	2	1	0	0	3	0	2	0	0	0	0	3	0	0	5	1	1	9.46952251937835	8.45224132884154	1	3	5	0	0	8.32933692196753
ENSG00000258700.6	15	1	4	6	3	0	8	0	7	7	11.2726456024502	10	48	10.2379227226883	62	7	8	5	2	6	1	6	11.152801668066	11	7	18	22	9	57	2	11	19	9	3	5	4	8	12.0993555149945	14	50.4040700577863	6	6	55	16	13	36	4	27	2	6	15	4	2	5	17	6	9	2	10	7.08829841514773	51	70	2	7	38	30	6	17
ENSG00000258701.1	20.1043104951287	11.7434245104447	11.7100499494913	24.0677767323439	33.0026227778172	15.004776187863	29.0029636035443	27.6327421220376	27.4085069512414	6.51305728745026	31.0675518096355	4.17554465830993	18.1829123859603	7.25987870042517	36.5770134596484	8	58.7308954166401	27.3591781501524	38.2914795973896	30.6033076932946	11.0410055130016	39.6482909494368	58.333664930684	31.0165569863046	14.1749973306639	13.3879145148074	45.8621097572933	29.4413866950828	26.6942200901746	34.476624946848	41.6857247902575	22.0014308927268	83.9716582278979	15.0455699107964	16.0366329371577	46.4051550170225	37.0096844364603	54.6128078596494	77.3294090265309	24.9038719726731	38.9783228465604	50.0589241621043	22.3281959874992	23.1808567361704	64.6343874189763	19.00774026538	11	40.0014080314662	55.3308632824597	32	39.9680694592662	19.7455421613449	17.4814002543037	17.0854856198373	24.0175567945201	29.6080377982683	59.0579524669488	45.0347810138653	45.3593157260757	84.1148833428302	45.248266370479	22.8674397909341	30.1643891099942	34.8204144595824	71.8677105805461	47	12.6229807471569	46.9596358693873
ENSG00000258702.3	10.6748599918207	15.1248822079301	6.85463756668127	9.2558012907906	11.7191276877045	12.3783934849745	6.03962006045467	13.1164410075677	22.2952610440834	5.10131237505846	7.06942715203991	2	14.2930627961772	26.809868033657	15.1465476992471	2.22920412843354	19.3706988647767	7.59636394582636	11.0101177229404	3.03639430682018	4.60597569864582	11.0245906106418	7.42304697960655	7.03606848246705	4.41788371609748	3.04340355889425	19.025220485806	10.8452692261735	30.5970264115675	12.5208038737876	17.1534171096602	9.47755003319142	13.2410842466095	12.2191789933826	3	13.9355525812497	7.09111440401097	20.470252500057	15.9312017455415	26.0966040898945	28.3808793027351	64.2899616757705	14.3199914875895	9.4932028276435	21.1138415291657	12.054953461878	2.06205906472721	11.0557603975627	9.89176620593318	9.21410159105028	12.8618195837962	9.7673066453667	19.2249899098303	6.73715017214576	4	15.2090391417415	15.7656726602233	6.45162896345919	10.4201566631331	14.7497073722901	48.602532561923	18.2238321947965	9.1731659387303	21.2885679030041	35.3342830319169	2	2.06335570195183	9.06786613313025
ENSG00000258703.1	0	0	0	0	0	0	0	0	0	0	0	0	0	0	0	0	0	0	0	0	0	0	0	0	0	0	0	0	0	0	0	0	0	0	0	0	0	0	0	0	0	0	0	0	0	0	0	0	0	0	0	0	0	0	0	0	0	0	0	0	0	0	0	0	0	0	0	0
ENSG00000258704.6	14	6	11	18.7253337649685	30	19.4892686647278	16.1955706320945	16.371503877196	13	3	26.1881107356046	1	9	9	13.4795778781994	4	26.4402528598183	13	12	5	10.3630211539734	8	16.2438695672309	11	8	6	29.373287118528	19	18.2133982505467	8.38235987193847	21	4	36.3814030729538	17.5131095936917	23	17	13	26	34.4271495154976	12	35	25.9551059240091	8.63119933133589	13	35.6725866182299	8	7	4	7	18	10	26.7596223698408	33	19.4864665039469	12	15.45790311593	18.0220485301965	24.6167404466785	26.0425308808631	24.6883550994621	27.8181153183148	8	13	18.3239814471936	16.0143014329361	9	1	18.8519616499787
ENSG00000258705.2	0	1	1	2	0	0	0	0	1	0	1	0	4	1	0	0	0	0	0	0	2	1	3	2	1	2	0	3	3	0	3	3	1	6	0	4	2	0	0	2	1	0	2	0	1	0	0	0	0	0	3	0	0	3	0	0	0	0	0	0	0	3	0	0	1	6	0	0
ENSG00000258706.1	0	0	0	0	0	0	0	0	0	0	0	0	0	0	0	0	0	0	0	0	0	0	0	0	0	0	0	0	0	0	0	0	0	0	0	0	0	0	0	0	0	4	0	0	0	0	0	0	0	0	0	0	0	0	0	0	0	0	0	0	1	0	0	0	0	0	0	0
ENSG00000258707.2	0	0	0	0	0	1.00865172331096	0	0	0	0	0	0	0	0.704260735662484	0	0	0	0	0	0	0	0	0	0	0	0	0	0	0	0	1.00483527274203	0.696160530263608	0	0	0	0	0	0	1.01088455438096	0	0	0	0	0	0	0	0	0	0	0	0	0	0	0	0	1.00802256171994	0	0	0	0	0.391399072413225	0	0	0	0	0	0	0
ENSG00000258708.1	0	0	0	0	0	0	0	0	0	0	0	0	3	0	0	0	0	0	0	0	0	1	0	0	0	0	1	0	0	0	0	0	0	0	0	0	0	0	1	0	0	5	0	0	0	0	0	0	0	0	0	0	0	0	0	0	0	0	0	0	1	0	0	0	0	0	0	2
ENSG00000258710.8	2	2	1	2	1	4.08105064218252	1	1	0	1	0	3	5	12.3488945425198	0	2	0	0	0	2	5	1	3	3	1	2	0	0	0	1	0	4	1	0	0	1	0	0	3.68698432539974	3	0	13.4861807964959	4.76181494956942	1	0	0	0	0	0	6	0	4	2	0	1.31373834879643	0	4	0	2.09631071909341	3	29.7235152683723	10	0	0	0	0	4	2.78476757098864
ENSG00000258711.2	38.5054336952748	55.4337619687162	27.7282440529649	40.9595392149322	64.6962025618201	72.7144934718479	32.7380852527852	52.4172053219823	84.7211232837564	21.0991895649673	53.3814830160529	8.75634833174049	66.9081573751161	52.4555614215575	79.4347450334434	18.296687333081	80.7230117773508	34.9003571157921	40.3094951250345	29.6361088087687	36.0308833355363	45.2250437532554	65.0790647373513	48.9749507255385	28.1397992320729	52.2235940232034	97.7647351846917	81.9720435010642	55.854594009119	54.3860943675961	67.7506309430184	40.7181673804787	90.0543785152993	46.8223026188269	25.5887673882482	55.0011302349008	45.5829803267055	66.3304220316974	72.8951859177695	51.1755771968693	86.6774363776313	205.162866255054	44.0230480675899	59.4209187722022	42.5762708621193	29.9174072006675	68.1774171959075	21.3841904825309	31.1146650021035	29.0255765052469	65.0433689658218	63.3018084986648	92.1880802345575	46.7011264194712	32.5870970161288	32.0967097548314	57.8165651067886	56.0440881140629	59.9132595213498	63.3158563645025	117.874215677032	47.4777504007679	73.2903309187089	40.8860609048077	144.654986258284	36.5688349900306	22.8151823588741	76.53339594962
ENSG00000258712.2	0	0	0	0	0	0	0	0	0	0	0	0	0	0	0	0	0	0.887464343825375	0	0	0	0	0.840354065698452	0	0	0	0	0	0	0	0	0	0	0	0	0	0	0	0	0	0	2	0	0	0	0	0	0	0	0	0	0	0	0	0	0	0	0	0	0	1	0.833301465147903	0	0	0	0	0	0
ENSG00000258713.2	0	0	0	0	0	0	0	0	0	0	0	0	0	0	0	0	0	0	0	0	0	0	0	0	0	0	0	0	0	0	0	0	0	0	0	0	0	0	0	0	0	0	0	0	0	0	0	0	0	0	0	0	0	0	0	0	0	0	0	0	2	0	0	0	0	0	0	5
ENSG00000258716.1	0	1	0	0	1	0	0	0	0	0	0	0	0	2	0	0	0	0	0	0	0	0	1	0	0	0	0	0	0	0	0	0	0	0	0	0	0	0	0	0	0	5	0	0	0	0	0	0	0	0	0	0	0	0	0	0	0	0	0	0	2	1	0	0	0	0	0	1
ENSG00000258717.1	0	0	0	0	1	1	0	0	0	0	0	0	0	1	0	0	0	0	0	0	0	0	0	0	0	0	0	0	0	0	0	0	0	0	0	0	0	0	0	0	0	1	0	0	0	0	0	0	1	0	0	0	0	0	0	0	0	0	0	0	1	0	0	0	0	0	0	0
ENSG00000258718.3	10.5825456055094	15.3307096457523	20.0781198288251	12.7047630470317	12.6650712634424	23.8658166401718	0	12.6790171989864	11.2174977186519	0	8.56395913974366	0	3.82678708435467	24.9065709594206	6.25816576035293	0	16.8351322210956	1.65368247873968	35.2703668990101	6.9532787671078	11.649188138746	14.7727897768766	21.7171229148126	14.3296424047471	4.00048180703459	7.55171043571806	22.0151821481772	33.380651728327	6.8110017106222	23.6650415622507	35.7363958217998	15.6891363123819	46.3096265863358	9.31196683576457	0	19.2531608518917	8.57603444901481	19.5184617982165	15.7793882528714	17.4349556243419	32.460523403603	77.8275797962045	8.63974998657272	5.18022932095342	26.4949392748167	6.76780021882521	12.2548777551582	0	13.0673929876339	9.0440934067768	19.0245172788518	14.1307278359634	35.9221541673283	27.5947300846264	3.49985292147697	13.4438173293619	24.6705186520879	12.3141156502406	13.6535803123023	46.3014204440126	59.0318966246446	13.5458864299818	11.3342884618029	2.67012326752161	42.175863338155	18.0239186204362	7.86381650574094	16.2277626831877
ENSG00000258719.1	0	2	0	0	0	0	0	0	0	0	0	0	0	0	0	0	0	0	0	0	0	0	0	0	0	0	0	0	0	0	0	0	0	0	0	0	0	0	0	0	0	1	0	0	0	0	0	0	0	0	0	0	0	0	0	0	0	0	0	0	2	0	0	0	0	0	0	0
ENSG00000258721.3	0	0	0	0	0	0	0	0	0	0	0	0	0	0	0	0	0	0	0	0	0	0	0	0	0	0	0	0	0	0	0	0.5	0	0	0	0	0	0	0	0	0	0	0	0	0	0	0	0	2	0	0	0	0	0	0	0	0	0	0	0	1.326483118633	0	0	0	0	0	0	0
ENSG00000258722.2	0	1	0	0	0	0	0	0	0	0	0	0	0	2	0	0	0	0	0	0	0	0	0	0	0	0	0	0	0	0	0	0	0	0	0	0	0	0	0	0	0	10	0	0	0	0	0	0	0	0	0	0	0	0	0	0	0	0	0	0	4	0	0	0	0	0	0	0
ENSG00000258723.1	0	0	0	0	0	0	0	0	0	0	0	0	0	0	0	0	0	0	0	0	0	0	0	0	0	0	0	0	0	0	0	1	0	0	0	0	0	0	0	0	0	0	0	0	0	0	0	0	0	0	0	0	0	0	0	0	0	0	0	0	0	0	0	0	0	7	0	0
ENSG00000258724.1	0	0	0	0	0	0	0	3.15398373549872	0	0	0	0	0	1.68700519664732	0	0	0	0	0	0	0	0	0	0	0	3.16608689042629	0	0	0	0	0	0	0	0	0	0	0	0	0.000794747058307528	0	0	0	0	0	0	0	4.86182715490359	0	1.18203874060514	0	0	0	3.37311167253092	2.98152955932004	2.31130871228923	0	0	0	0	0	1.20761414463223	0	0	0	2.24959075075685	0	0	0
ENSG00000258725.2	14.0583164228264	8.46290550729072	12.1407421158397	6.74817288685479	11.4260809953818	4.66731589576537	5.77681274714899	18.8509248083301	24.1646543370939	5.65146609228159	11.9500330415901	1.28649581199257	11.5997268086245	18.9172701190205	17.0835348881396	5.01065764211271	6.9504388755307	16.9648401789721	12.2884607226832	5.67898891210706	13.7134815682311	9.04744211478203	32.6697376435545	17.4716513165224	3.56262733610739	3.3510008717838	15.0008842711183	24.5789177450895	23.0423324401653	11.0295565320678	18.1265760724983	12.8910558965802	15.625524282266	3.85622475765925	11.7674537304373	16.2898583174384	14.2936729128322	14.9739377331563	31.334873478692	18.6584767948891	22.888403245422	60.3121189317324	20.1567408096625	17.6508685700231	15.6413188920689	4.10006556339875	15.1509988010799	12.1428432471608	14.4687880489648	20.9276880235341	13.638713179837	24.9416660059086	7.25951556266592	16.7874424631462	4.59308460399696	3.14251499340628	29.4108104693107	14.2449774700894	22.5639771457733	44.133893091394	55.9786183984846	23.2100864199383	16.3977283443596	6.51395418657802	25.9081929637866	5.32052855589379	8.40635348955047	24.9457357988144
ENSG00000258726.1	0	0	0	0	0	0	0	0	0	0	0	0	0	0	0	0	0	0	0	0	0	0	0	0	1	0	0	0	0	0	0	0	0	0	0	0	0	0	0	0	0	0	0	0	0	0	0	0	0	0	0	0	0	0	0	0	0	0	0	0	0	0	0	0	0	0	0	0
ENSG00000258727.1	421.243939102257	250.144667997919	244.367202343402	303.297177354035	459.57253723834	449.395180348464	214.007337246386	328.574036760341	541.213864522575	175.215931114447	340.104310441471	210.861788625878	198.09058638751	132.857888429447	520.682318615934	168.718607646767	499.718762956393	234.933859239859	350.462764314158	266.61115266624	206.522817768586	384.595219322698	368.562045511518	511.061398863197	200.741909401986	218.206252199027	672.809187643095	546.3595055472	553.325220963958	382.288159238148	542.32035433914	210.702635512163	790.524578261186	458.145219431281	282.925543962486	562.415694658522	412.310800641154	791.963522388411	835.056543497364	446.355595220629	777.04273079883	680.68204201738	142.317008569071	495.016294483107	694.542286112258	251.084430824862	295.047153997453	127.203134333909	230.259195182629	458.382534218966	429.194670155305	400.066302661868	655.5736370345	369.158745087101	178.190642783131	414.5631312572	624.75582934622	414.451102987579	500.480693094412	633.726818230062	695.647721169883	269.32654521444	389.211617231502	540.398049279527	988.831286068863	294.637297254644	232.392227366983	344.783500759713
ENSG00000258728.1	0	0	0	0	0	0	0	0	0	0	0	0	0	0	0	0	0	0	0	5.21127503983683	0	0	0	0	0	0	0	0	0	0	0	0	0	0	0	0	0	0	0	0	0	0	0	12.1802598716206	0	0	0	0	0	0	0	8.20131451102098	0	0	0	0	0	0	0	0	0	0	9.38478561728307e-05	0	2.48258147296745	0	0	0
ENSG00000258729.2	0	1	0	0	0	0	0	0	0	0	0	0	0	0	0	0	0	0	0	0	0	0	1	0	0	0	0	0	0	0	0	1	0	0	0	0	0	0	0	0	0	7	0	0	0	0	0	0	0	0	0	0	0	0	0	0	0	0	0	0	0	0	1	0	0	0	1	1
ENSG00000258730.1	20.2068126458427	7.00907886753334	7.04236277002786	16.0205628126221	17.0785732814144	36.0828696907841	11.138125331838	29.3144917042949	36.1629336906364	4.0216853879722	32.1488904663648	3.03687547104541	7.02245999478046	38.1008294092974	18.1073141371359	10.0521892990269	39.0683318391696	13.1267979819439	16.0343501504065	23.3629872131518	10.0281471734521	9.0280936844935	22.018985725424	12.1019651765011	7.05496946271264	26.1957744224809	42.0923933474775	42.3048399905476	21.0155228215253	17.0346882400977	23.2418795926049	13.1112196348981	43.2200208279188	14.0043424015197	22.0179659416349	22.1414009650423	9.1285514493411	23.1298361954215	26.1211044147992	29.0536687008125	84.1696856954133	63.1034020093962	14.0082004868696	45.1306909838486	9.0311934516557	16.047982367459	27.1374717422642	18.0398315263967	15.0011832490003	7.11909419058481	26.1900943517992	22.2310628725725	50.2505366781161	13.1282300737336	14.0245787442192	20.1453816175506	11.0345023299663	18.1256670872597	15.1181472343627	23.1844709048506	33.1435672701574	17.0331293751421	23.1170481843512	22.1780526608518	37.027201782619	9.00131397954343	16.0319135902379	27.1420332061854
ENSG00000258731.1	6	0	2	2	3	3	1	5	1	0	3	1	1	1	8	4	2	0	3	8	1	3	2	2	1	3	6	4	4	6	5	1	2	0	8	7	6	13	4	2	0	3	0	2	1	0	5	0	0	2	1	2	3	1	1	2	4	5	1	5	6	0	4	10	9	0	3	4
ENSG00000258732.1	7	0	0	2	0	18	2	5	1	5	2	3	0	0	4	0	2	2	1	1	6	10	14	8	2	1	14	16.6097637588059	0	5	2	3	16	0	0	1.16001369709537	1	3	5	2	20.0806834224561	3	4.6141077117966	8	1	0	0	0	3	9	2	12	10	6	3	1	12	9	6	4	3	0	6	3	2	0	0	1
ENSG00000258733.6	50.0381531072061	23.1475153067596	25.0168694847342	23.0029716918846	58.2134668904515	57.1360945182105	36.4412766534165	73.0089211495009	60.0598011993976	18.0026730450427	48	34.2047719977857	25.9196262341884	39.7138183254317	28.1161118054769	25.2448618192085	74.8860980780376	28.0308257491623	60.0188278277839	44.9256124998703	29	38.0180393391373	64.1658163411059	45.2508161752135	30.8183457145753	39.1822198596983	70.0023255201651	81.689592539942	71	49.4479833418877	80.14493224484	29.9163053104938	100.132156835914	112.391061037655	30.8293990733005	78.0116963332195	61.0732337233401	80.0028513511237	177.884452795003	65.0048958008668	90.1800767974511	163.280516849547	42.3179019379274	51.237019398013	64.6910029174549	10	50.1649193601154	22	53.2363892586279	68.7368641999824	51.744277770996	48.7747717879237	103.863742882043	47.013816036116	27.6090078907825	75.0613135905874	102.144189130771	76.0161182414602	70.9733025628683	92.1716348190125	184.300388539713	39.2673755044069	44.0618265562742	68.0075244741588	142.142088808936	32.0932827538762	62.4155271882723	91.5298191569816
ENSG00000258734.2	0	2	0	0	0	0	0	0	0	0	0	0	0	0	0	0	0	0	0	0	0	0	1	0	0	0	0	0	0	0	0	0.415929206570044	0	0	0	0	0	0	0	0	0	0	0	0	0	0	0	0	0	0	0	0	0	0	0	0	0	0	0	0	0	0	0	0	0	0	0	0
ENSG00000258735.1	0	1.06767965343641	0	0	0	0	3.09056805998204	0	1.0230098267445	0	3.3799323986325	0	1.07438343510926	2.15902312827023	1.02504338918932	0	1.23667487329825	4.16361558511348	2.40883060953233	0	0	1.15422906094922	3.13929241492017	1.00805150899307	4.00900215616782	1.00118348993662	0	0	3.71236375556909	0	4.28062231026909	2.03668114157616	0	0	0	0	1.20581223463526	0	0	3.01565190391225	7.8959272903454	5.25399657458064	1.21530224216608	0	1.00284045939657	0	0	0	3	0	2.03794325686859	0	4.02973145200052	1.66952965727036	0	1.09453706879032	2.04537447787967	0	0	1.12611759588394	5.70666453735064	1.04820417834159	1.3194912089723	0	5.24831726950349	0	2.01107074872245	0
ENSG00000258736.1	0	9	5.07917488654655	0	4.83228144167136	5.40892407558588	8.35552901428095	14.0836432924981	12.1193659156535	3.09725319809375	6.78269426945016	2.07387272126804	8.13776012678908	5.41120360236302	7.16026409971272	3	3.47760185962912	4.96840074632015	0	4.38649776381966	4.08107006466793	7.50960433241804	8.21270528538574	1.51281368254018	1.62685535606479	0	6.40581283576805	7.20864521352903	2.03925999558981	6.3872103723272	7.21914103016267	6.47460501309265	12.0126445673854	0	4.53302195998356	7.09156466707134	2.02455224291328	6.98715980754125	4.32145706010155	7	15.8187942759117	22.7966704650983	7.50737924054331	13.0499905251861	2.02902361867355	0	1	0	0	5.14216109569004	0	12.1080506807422	6.88498552860649	11.301454537761	1.18121243683873	3	6.56623474435934	10.5550503791445	3.10962813799175	9.4759096227402	24.8824903154778	5.46058352589485	6.33854133653197	7.96998572377015	5	1	2	0
ENSG00000258737.2	0	0	0	0	0	0	0	0	0	0	0	0	0	0	0	0	0	0	0	0	0	0	0	0	0	0	0	0	0	0	0	0	0	0	0	0	0	0	0	0	0	2	0	0	0	0	0	0	0	0	0	0	0	0	0	0	0	0	0	0	0	0	0	0	0	0	0	0
ENSG00000258738.1	63.0796759525807	35.1213479046333	80.0436184493556	122.195362149925	63.4480420749747	91.4326698988343	31.0087201688137	91.6620404127925	93.8416344687929	26.848765897455	108.318706092373	19.2098296814399	27.6823575307729	45.3871014484322	63.2875768880632	45.8071037629098	110.617290738645	82.2656265183727	81.0744226031077	44.8460179038758	113.371187299573	98.5048970005475	101.865701051567	66.3592659126251	47.6207934194637	48.4403155427984	93.5289584036916	148.620903838358	89.9208691270453	85.9306957522703	144.254974205322	33.0820182581721	107.679683568813	54.14747815412	69.2075482123986	94.4002224360314	70.7244404885382	139.900146120882	85.3761497623369	63.1923997151365	147.837141817224	75.984114030474	12.7172149657684	47.7316306924838	117.257489249778	51.6327415277588	28.4397990236222	20.0715872506692	54.7464612227927	28.7586437926108	170.302862555836	88.6853212558576	116.221386586113	57.5278104492631	58.6557886671314	142.570267638551	75.7775933238563	119.443846293596	83.9196703491536	132.047439577825	104.426917160335	54.9450900482212	114.347254181731	47.5019607178687	166.355790039332	68.9830592912283	58.5959395173607	98.0952749491782
ENSG00000258739.1	0	0	0	0	0	0	0	0	0	0	0	0	0	0	0	0	0	0	0	0	0	0	0	0	0	0	0	0	0	0	0	0	0	0	0	0	0	0	0	0	0	3	0	0	0	0	0	0	0	0	0	0	0	0	0	0	0	0	0	0	1	0	0	0	0	0	0	0
ENSG00000258740.1	1	0	0	0	0	2	0	1	0	0	1	0	0	1	0	0	0	0	0	0	2	0	0	0	1	0	0	0	0	0	0	0	0	0	0	0	0	0	0	0	0	0	0	0	0	0	0	0	0	0	0	0	0	0	0	0	0	2	0	0	0	1	2	0	0	0	0	3
ENSG00000258741.4	16.4795482986843	17.4532730625036	12.3936106213247	17.6174852602192	5.34114562798798	30.1893872658922	1	12.871116917653	23.9340708399529	4.06658371033355	22.94283853774	1.60249929849276	28.6243301133614	16.8250810594092	9.00832681004849	4.19848606970447	26.5220436889836	3.48530560372795	20.8891408146394	10.9146547009621	22.0403446377238	8.67939902141208	24.4114483770693	16.8028284007813	4.46381154882773	8.33385429810799	19.6163187385162	71.0321992377665	12.0187213951346	20.4821627774571	9.64879958923484	15.1552771700298	20.826576123994	11.5381234458944	15.2343531200509	39.6410036394648	13.4944208321046	36.1636851398738	23.5400002145379	14.4703946393168	42.5771485688112	48.0766440796318	13.1505169289755	9.56211211580608	35.5786265266939	2.05688476838453	0	10.4042762701092	12.5731202245299	16.9655091465444	42.5559798360342	18.212863419843	35.8929609472969	10.1199541599423	6.01433531390208	16.0963959044616	8.91185388320197	14.3465668662048	9.38609446456184	26.936113493265	36.9655876340558	12.7670140349155	20.103238401273	8.2371576445815	46.1441985471594	32.2966528067634	14.917422283441	20.681499320723
ENSG00000258742.6	7	12	10	16	17	12	19	6	22	5	31	3	7	9	11	13	15	11	16	16	18	16	22	6	4	20	19	7	4	13	8	5	24	18	14	49	15	37	17	12	20	38	14	9	18	21	0	11	8	6	30	30	21	3	5	11	10	24	18	24	17	17	9	13	10	55	25	10
ENSG00000258743.6	0	30.1512415515922	19.1922675838262	9.05379968471645	21.0097524813668	46.2915889269003	4.12560737706208	10.2737806440882	31.0660357545587	0.54647957779618	18.4642604148804	0	10.3118299707746	42.1187791580844	7.08184488420237	6.0269948783751	13.6041312829671	9.3249911721448	0.745193175120609	12.9685757968669	2.48285095784396	13.0365951656196	44.1791759936522	13.3436593613772	6.76069276539194	8.52131387511864	34.5610202620315	25.9941111939753	6.34338033282789	7.91706358321884	31.1040029248254	26.7951168947891	13.5408812054271	16.4300955167122	22.7940542044294	20.9986549362782	3.46593335337026	20.7270822484766	14.9334920287867	11.5801721888968	37.8482099448601	106.584564411931	22.6448127805912	13.4729464142465	13.4310944308727	0	3.41085218236028	3.04147731738328	9.74726828065716	16.6262047539403	36.9469055659391	29.7586266676333	13.7746704783511	9.57854668918274	7.59824537247642	11.5631431972437	11.3137582104957	5.53033657875207	22.5973291673631	23.6405199168836	93.8687965919202	11.6407113316106	10.3574938820671	10.8196066661102	37.114332675895	21.9660650275392	16.9763464034181	45.0851673512081
ENSG00000258744.2	4.18371876718594	5.97768113188527	1.38864198436443	10.8120373301529	1	2.33923334690427	5.20935464308816	6.25800026749388	6.1534682413231	4.26028262944591	2.55376395905246	1.1780165656211	17.1399727555051	24.201965319478	12.2347286824318	1.28723768693113	17.3289203050589	6.64155781647118	16.6753525643815	5.75931897604869	5.17918495086248	10.9341223191641	28.2790590432735	9.71121203262098	5.31528781252436	7.67823459807916	10.3850287901715	23.5922606805443	11.0851929650844	8.78294579793158	11.8701119515672	12.5941531533746	16.8839065339661	9.33762935511462	7.32969843990435	17.6110103095706	5.74982823168357	12.1864475194903	14.1426900787236	21.9920495166924	7.07919301384407	80.141224670491	17.0023482074977	8.43532663408574	15.131514328089	28.6912376119193	4.07080870605789	0	26.8259866647698	6.93913519610482	9.85018365084133	23.5564680851595	14.2106612432208	10.8595870473179	14.9202355361865	8.69820250530605	20.8602149447222	7.85049923058848	3.16015366377264	20.0320574755473	49.1540369523412	11.5853580303526	15.7854782629629	12.8201563863389	28.1272887962258	0.0912722206529047	4.28126963629114	14.2474746923725
ENSG00000258745.1	13.5342180576573	12.3610917194463	9.83826939459966	3.3877681293747	13.1665683577653	13.7011669816431	3.48094494688182	4.49978129718491	20.2191990931273	6.7630778439537	12.4349029377749	1.15022832204151	10.1463466307634	5.66239796691218	5.51880913169857	1.15886537474614	19.6104542070039	11.2096899346827	3.36472409420081	8.93908454885634	10.0672974549818	6.77851778986687	7.92179588250834	1.10560089011825	7.83654285789492	9.79176431670815	25.7247542881047	12.744563895734	3.53604523585064	6.73049004170567	13.4967317584291	8.15820846675451	15.8188785788379	6.38811060283331	11.2829002094974	23.679355418271	4.45248663101387	22.8035786939455	8.16809363949366	12.7851789268095	6.62089303140101	25.5723918582798	6.22906466460778	1.10281654605881	10.1481863450693	1.124460301317	5.95652728169161	13.0874988922049	0	10.6018406477881	10.9950375629449	8.92598281625039	17.096790243391	3.47999259757212	4.55748064869451	9.04186966208025	9.34601310839719	7.90180223146407	3.39806323144373	8.97236462906523	14.6094362689368	10.4404765040621	13.8956726862953	7.04830436356878	29.6359888932841	10.0298422444407	0	2.2671293435863
ENSG00000258746.2	0	0	0	0	0	0	0	0	0	0	0	0	0	0	0	0	0	0	0	0	0	0	0	0	0	0	0	0	0	0	0	0	0	0	0	0	0	0	0	0	0	1	0	0	0	0	0	0	0	0	0	0	0	0	0	0	0	0	0	0	0	0	0	0	0	0	0	0
ENSG00000258747.2	0	0	0	0	0	2.30151737608746	0	0	1	0	0	0	2	0	0	0	0	0	0	0	0	0	0	1	0	2	1	0	0	0	0	0	0	0	0	0	2.13104868116283	0	0	0	0	2.25287927056377	4	0	3	0	0	0	0	0	0	0	0	0	0	0	0	0	1	0	2	0	2	0	2	0	0	0
ENSG00000258748.1	0	0	0	0	0	0	0	0	0	0	0	0	0	0	0	0	0	0	0	0	0	0	0	0	0	0	0	0	0	0	0	0	0	0	0	0	0	0	0	0	0	2	0	0	0	0	0	0	0	0	0	0	0	1	0	0	0	0	0	0	1	0	0	0	0	0	0	0
ENSG00000258749.1	10.8166706396795	0	0	10.0890499904722	6.7257543329187	2.92022729955835	4.24784617347051	0	0	18.3738774414969	0	0	7.78733258270568	0	0	1.55661239743873	6.46370303610305e-05	3.35612391662908e-06	0	0	0	2.39585406179627	7.19759449161795	2.62193660612252	4.69365811432022	0	3.69788013476556e-07	0	0	6.5795514381576	2.29830440379877	0	3.37060903335258	2.90704753016883	9.93153179167068	2.1192667887168	0	0	0	0	21.1997306175379	4.8147962336418	3.65749913746338	0	6.44462781883637	0	0	0	7.91235788530918	2.56373598459117	0.115948542126525	10.5972656739497	0	0	6.72746725897227	2.55615591914928	5.94836493641826	13.0545525744826	10.3146968515891	0	18.0169153447337	13.0464759979412	14.8958096529543	9.70065696295767	0	2.98125614350311	2.42512167176994	0
ENSG00000258750.2	0	0	0	0	0	0	0	0	0	0	0	0	0	0	0	0	0	0	0	0	0	0	0	0	0	0	0	0	0	0	0	0	0	0	0	0	0	0	0	0	0	4	0	0	0	0	0	0	0	0	0	0	0	0	0	0	0	0	0	0	0	0	0	0	0	0	0	0
ENSG00000258751.2	0	0	0	0	0	0	0	0	0	0	0	0	0	0	0	0	0	0	0	0	0	0	1	0	0	0	0	0	0	0	0	2	0	0	0	0	0	0	0	0	0	1	0	0	0	0	0	0	0	0	0	0	0	0	0	0	0	0	0	0	1	0	0	0	0	0	0	2
ENSG00000258752.2	1.01461175084002	7.09429085696516	2.03380815366576	1.23536987819473	9.11120276599977	7.48847097767408	1.0557206169747	8.23901655372212	7.39679227973292	3.8304566514808	2.37961530942111	4.0316328792816	11.6734889905518	5.0626313687473	9.16198839479814	4.03003795360476	5.09560273863072	2.43417219602556	4.1877622279094	3.01553832385164	4.44031981204316	8.14413274056952	3.00179235683998	10.2613290727482	6.15299906999336	5.12959394389915	18.1709535213611	10.1657904387644	0	6.60368892722066	7.1477763710453	3.06681163511616	9.2021809715252	3.00738092619006	5.35316424235978	9.00467194327388	4.02175558408114	11.0108712033572	10.3563517920125	10.0425804453771	7.12002625364	19.2439660645415	6.08220606866255	10.3880421226806	8.24427812447129	4.57196326857821	4	0	0	6.10170153483868	5.0576683824138	15.0192752094184	8.23276198266485	2.4000932299935	3.18200382177329	5.59353302564984	7.04615099358831	4.74593890856065	4.39143078824303	3.44900444301246	13.5027091469225	10.3266614388289	5.17438494128035	6.35003211910056	14.2869284660164	20.0196396439745	2.01148566944586	7.06023256668555
ENSG00000258753.1	0	1	0	0	0	0	3	0	0	0	0	0	0	1	0	0	0	0	0	0	0	0	0	1	0	0	0	0	0	0	0	0	1	0	0	0	0	0	0	0	0	0	0	0	0	0	0	0	0	0	0	0	0	0	0	0	0	0	0	0	0	0	0	0	5	0	2	0
ENSG00000258754.8	76.0333643161165	42.4536908022557	53.1636728596905	70.1512199295484	108.267137812852	90.763296537393	54.1349083636988	37.229037658182	98.6356391952756	19.5632558668898	95.521838146835	17.6318259897432	57.9991999334787	71.6052918506823	57.6511451143963	22.5499139962233	112.230555664159	42.4918047128362	57.9282908657164	39.2751282850015	40.1466063892048	56.0335882726458	63.70566797047	49.322803408636	34.6862127785641	77.8487454604811	124.038493110576	70.866610847031	92.2989024050928	79.0581024054626	103.836379225354	26.4993665970881	108.263558670666	39.0205225557437	43.4491595842873	70.2895729961208	29.7405390233698	93.2748370405947	116.386822266829	101.055925242601	130.691194035848	173.482759860488	23.1527986961209	72.5451952590309	67.7062613649845	65.474743515295	30.9427715806895	37.240895566264	44.2023668869663	50.1025839928349	89.8513511723133	90.5572612640021	114.131227152846	56.2227341911012	38.016362570701	65.9480765998813	66.7398047247917	60.8242584597327	53.0086119575116	82.6160630962321	156.734410324566	64.0426727648588	91.3527654863047	34.5453049882143	207.62180059438	92.8240524802112	37.7380428412782	51.2086526984471
ENSG00000258757.1	45.3926192478654	11.7403915936108	36.7666886211035	11.1588247040947	40.9654414001174	76.6264911419891	53.4392555369298	9.25977478425689	26.9960471695812	42.0472962974941	40.7834107171366	17.0839778273037	82.5063033347755	43.7605119443945	49.4235947646974	12.7379183225578	21.2818991521587	15.7061078754822	1.27260828986556	29.645680558208	15.7465672944614	19.2034862360643	31.892925540432	53.4533004226149	52.6836146885047	22.939576793567	39.6169715314876	0	54.5292738699826	15.2582795679946	71.5139994997521	33.5019715691665	53.5848297183405	26.2745518709172	36.4110912788964	45.8903430363911	3.80086798133935	43.1759149901855	45.8676034789409	92.9279953569099	36.432747180361	43.5532803248336	18.809634289117	23.6019519159807	92.3900799136992	59.0280039194721	0.000352422745784324	24.0054937590932	21.9032496101362	28.0667726763538	66.2770529386164	55.4486185223731	16.9589177593827	9.17086385039	40.669879681872	5.86696329116632	6.34622009407878	12.6696214274925	49.4798380134664	24.5402357105945	12.1293601749421	27.1374064391193	35.919377871827	26.3377604338403	123.182069988125	82.6875925289377	50.528948533089	76.9751140086627
ENSG00000258758.1	0	0	1	0	0	1	0	0	0	0	0	0	0	0	0	0	0	0	0	0	0	0	1.08888888926895	0	0	0	0	0	0	0	0	2	0	0	0	0	0	0	0	0	0	1.00305821281249	0	0	2	0	0	0	0	0	0	0	0	0	0	0	1	0	0	0	3.01424498315735	3	2	0	0	0	0	0
ENSG00000258759.1	0	0	0	0	0	0	1.38373705994831	0	0	0	1.20203488833212	0	0	0	0	0	0	0	0	0	0	1.4277128327437	1.14909918106752	0	0	0	1.37326972012421	0	0	0	1.41359634534969	1.23331163969186	1.32285421619305	3.03402768626909	1.09802016898625	0	0	0	1.17090293583466	0	0	3.08046223703048	0	1.23471728352686	0	0	0	0	0	0	0	0	0	0	0	1.16180861331408	2.24582012896147	0	1.17493764970013	1.26386594216473	0	0	0	0	2.65610352259471	0	2.5143490242351	0
ENSG00000258760.1	10.0669624495618	1.0000958925348	4.25953778598961	4.08976147309401	2.13772020029012	5.01514366812037	2	3.11226987046285	3.50181520196165	8.1435001893166	2.21872622850529	6	3.49407809688223	7.35736104729346	6.06603124036882	0	11.0167161617864	4.00302223298493	5.01226295360506	4.0439615061133	4.00457307330629	20.893237175157	3.30557642703217	6.01493494293077	1.06036521553761	6	12.0820479586468	12.2848664840907	12.7595581489886	6.03941805776586	9.08402133140405	6.72395182534661	4.0313633508242	13.6351166210092	16.8201649649014	10.2881893469769	10.4966399949235	9.10273227555795	8.20748647433794	11.0382010085161	19.4294900484884	20.6702101487157	5.71800564562596	10	18.4211055263171	7.15344708920503	8	2.19298763392936	18.4554239304134	8.00680069190249	8.35038500905873	9.01320566622925	8.00422769115726	0	4.04943642042257	8	8.00482368503018	8.0118961181298	8.09242959070471	150.108453610305	27.3350166026515	1.01967525279952	13.2420371782262	6.00324998472314	15.732159823162	30.0785081796145	10	14.9085556890116
ENSG00000258761.1	0	0	0	0	0	0	0	0	0	0	7.42622424974179	8.25802329864921	22.0958765698994	0	19.7207260224955	14.9445580468689	0.0146921340400833	18.9458631007561	16.6469311902341	0	5.54586266775178	18.9647206514048	0	2.6803139234922	0	8.11431999045018	0.504194428720148	8.29474633792995	12.5121221986193	7.42381109660091	16.5110274418996	0	0	0	2.05959680474176e-05	12.2831136236301	0	8.36885378706143	13.299051957386	74.7763451618055	0	0	8.70731707317073	0	33.8629390876028	0.324209587866974	0	18.3609371886728	14.5432691862955	16.5358590769533	7.66219483990738	49.6407243665564	0	18.4943028628749	0.957468929543711	27.9108414524954	4.96490826014225	0	3.74792313544315	0.068950857690402	35.8683053703764	0.871888478399122	51.8390570056576	15.8930313341644	50.7050052838779	0	13.5825669101961	0
ENSG00000258762.1	0	0	0	0	0	0	0	0	0	0	0	0	0	1	0	0	0	0	0	0	0	0	0	0	0	1	0	0	0	0	0	0	0	0	0	0	0	0	0	0	0	0	0	0	0	0	0	0	0	0	0	0	0	0	0	0	0	0	0	0	1	0	0	0	0	0	0	0
ENSG00000258763.5	0	0	0	0	3	0	1	0	0	0	0	0	0	1	0	0	0	0	0	0	0	0	0	0	0	0	0	0	0	0	0	2	0	0	0	0	0	0	3	0	0	0	0	1	0	2	0	0	0	0	0	0	0	0	0	0	1	0	0	0	1	0	0	0	0	0	0	0
ENSG00000258764.1	0	0	0	0	0	0	0	0	0	0	0	0	0	0	0	0	0	0	0	0	0	0	0	0	0	0	0	0	0	0	0	0	0	0	0	0	0	0	0	0	0	0	0	0	0	0	0	0	0	0	0	0	0	0	0	0	0	0	0	0	1	0	0	0	0	0	0	0
ENSG00000258765.1	5.16543262843789	12.2645177188138	7.21535946624127	4.36451477493837	11.0662701186395	11.8391085608896	2.5574038637279	13.757619066228	6.18551458693248	1.12014021063425	9.96881488459625	2.7563487670823	11.6846020034599	21.6009591642963	2.33682454593382	5.30552763544207	16.2576380264996	0	6.43082206454185	5.57856878745288	3.00630543851669	3.82418522641602	35.6856478927516	9.55732808566452	4.34015803778125	5.7027366536819	20.0974264078089	10.439909956289	8.21222480049308	12.2923992935498	2.4261257678763	11.5817525035783	10.2555349907936	6.41997305021715	1.03560780539678	13.3861698729021	11.6308074189545	9.28408549608406	24.1089469069605	20.9069078576091	12.2430022783364	107.796108347196	7.95849912109096	3.12105917090976	10.9096148306182	1.02999695490205	9.09764475768201	0	4.55403610055355	5.16216045462338	9.08118163282627	15.0473290996109	6.777164980632	4.26919252346438	2.87325292288946	1.13345243975949	8.43976740312331	2.25653122987657	11.9839318372581	8.0100360561297	54.4510665991173	26.136450692427	7.15874199667884	4.29724480572717	6.83652617279593	12.3647065181141	12.3971421355795	21.270743019277
ENSG00000258766.1	0	0	0	0	3	1	0	0	0	0	0	0	2.00067098862425	2	0	0	1	0	0	0	0	0	2.07353188276903	0	2	0	0	3	1	2	0	0	4	0	0	1.00017322631934	2.03292130672413	2	1.00085577479195	0	0	12.276479623488	6.00366453332891	0	3.00048775189583	0	0	0	5	0	2.0016056937081	1	1.00030399556028	0	2	0	0	1.02132652403074	5.00160009272678	1.01284003516585	12.0032397466387	1	0	3	3.00027403547971	5.00132714697586	0	0
ENSG00000258767.1	0	0	0	0	0	0	0	0	0	0	0	0	0	1	0	0	0	0	0	0	0	0	0	0	0	0	0	0	0	0	0	0	0	0	0	0	0	0	0	0	0	3	0	0	0	0	0	0	0	0	0	0	0	0	0	0	0	0	0	0	3	0	1	0	0	2	0	3
ENSG00000258768.2	14.1772750502016	25.2947711762835	17.3300836417023	19.9046408920708	34.5112940969832	30.9267608054458	20.2038926836644	34.3715609998066	25.359627697477	7.13520170342672	11.7223836350182	11.5461675591521	13.3357463403215	15.5756882716769	22.080255592584	12.1444369609177	38.3936235604309	29.3539716272468	25.3893858607569	23.4483990817983	21.0872386023126	27.277697813391	30.993675582068	34.5151431980365	14.3057506153751	17.1807633153435	41.8850581414344	51.2562917412513	29.8195338392273	39.0935938313116	62.1246560064545	28.6305207100115	76.7566229173234	45.063486246002	15.6967628338171	51.1327168739766	22.2883394616284	50.5056956843801	74.2935246216232	31.0373378748523	74.3041793066607	91.7271291287133	21.1884920701089	38.7056472854074	56.5663853407185	3.73895737960892	24.2863409924796	15.7208344608682	25.756696856483	30.2350118890236	25.1784100903897	44.4477240622403	49.4696620128089	26.9873010839245	21.2866932376491	44.8381902038462	35.7613626860751	40.0462439237195	43.6472951713637	79.6382365919985	84.0268627993056	17.522477826195	29.4968362999553	30.4578968404569	51.6413417359354	30.0246432666344	18.1841901885907	38.5374790432746
