## Supplementary material for "MULTI-OMICS TEMPORAL PROFILING OF AXIAL SPONDYLOARTHRITIS PATIENTS REVEALS AN ASSOCIATION OF THERAPEUTIC RESPONSE TO ADALIMUMAB WITH DISEASE ACTIVITY AND INNATE / ADAPTIVE IMMUNITY": SuppTable11 (part 23 of 29)

### Sheet: Sheet1 (continued)
	BL-Res-043	BL-Res-054	BL-Res-066	BL-Res-069	BL-Res-001	BL-Res-018	BL-Res-025	BL-Res-028	BL-Res-032	BL-Res-033	BL-Res-042	BL-Res-002	BL-Res-004	BL-Res-005	BL-Res-016	BL-Res-017	BL-NonRes-062	BL-NonRes-006	BL-NonRes-020	BL-NonRes-039	BL-NonRes-041	BL-NonRes-046	BL-NonRes-052	BL-NonRes-059	BL-NonRes-067	BL-NonRes-023	BL-NonRes-024	BL-NonRes-035	BL-NonRes-038	BL-NonRes-056	BL-NonRes-009	BL-NonRes-019	BL-NonRes-010	T4-Res-002	T4-Res-066	T4-Res-016	T4-Res-017	T4-Res-042	T4-Res-001	T4-Res-004	T4-Res-018	T4-Res-032	T4-Res-033	T4-Res-054	T4-Res-069	T4-Res-007	T4-Res-025	T4-Res-027	T4-Res-028	T4-Res-043	T4-Res-005	T4-NonRes-024	T4-NonRes-035	T4-NonRes-067	T4-NonRes-019	T4-NonRes-056	T4-NonRes-062	T4-NonRes-006	T4-NonRes-020	T4-NonRes-046	T4-NonRes-009	T4-NonRes-038	T4-NonRes-059	T4-NonRes-010	T4-NonRes-023	T4-NonRes-039	T4-NonRes-041	T4-NonRes-052
ENSG00000258769.1	1	3	0	0	2.00532468647688	2	0	2.01447409194194	1.0025746352538	0	2.01228372320235	0	1	0	2	0	11.0151767798652	0	3	0	9	1.00185566403298	8	0	0	4	0	9	5	2.00332514974211	2.00484746355635	0	5.00624900984623	0	4	2.00305389793032	0	7	3.00344478174288	0	0	8.02270366964487	0	4	2.00288840338193	0	0	0	2	0	3.00351816884904	0	2.00203855200737	1	0	0	5.02543066898574	5.01589238487161	7.01153741057153	4	1.00137707854189	0	11.0141065928828	0	6.01259216379667	0	0	2
ENSG00000258770.1	0	0	0	0	0	0	0	0	0	0	0	0	0	0	0	0	0	0	0	0	0	0	0	0	0	0	0	0	0	0	0	0	0	0	0	0	0	0	0	0	0	0	0	0	0	0	0	0	0	0	0	0	0	0	0	0	0	0	0	0	0	0	0	0	0	0	0	0
ENSG00000258771.1	0	0	0	0	0	0	0	0	0	0	0	0	0	0	0	0	0	0	0	0	0	0	0	0	0	0	0	0	0	0	0	0	0	0	0	0	0	0	0	0	0	0	0	0.5	0	0	0	0	0	0	0	0	0	0	0	0	0	0	0	0.392417528311198	1	0	0	0	0	0	0.5	0
ENSG00000258772.1	0	0	0	0	0	0	0	0	0	0	0	0	0	0	0	0	0	0	0	0	0	0	0	0	0	0	0	0	0	0	0	0	0	0	0	0	0	0	0	0	0	1	0	0	0	0	0	0	0	0	0	0	0	0	0	0	0	0	0	0	0	0	0	0	0	0	0	0
ENSG00000258773.2	0	2	0	0	0	0	0	0	0	0	0	0	0	2	0	0	0	0	0	0	1	0	2	0	1	0	0	0	0	0	0	2	0	0	0	0	0	0	0	0	0	6	1	0	0	0	0	0	0	0	0	1	0	0	0	0	0	0	0	0	6	0	1	0	0	0	0	0
ENSG00000258774.1	0	0	0	0	0	0	0	1	0	0	0	0	0	2	0	0	0	0	0	0	0	0	1	1	0	0	0	1	0	0	0	0	0	0	0	0	0	0	0	0	0	1	0	0	0	0	0	0	0	0	1	0	0	0	0	0	0	0	1	1	1	0	2	0	0	0	0	0
ENSG00000258776.1	0	0	0	0	0	0	0	0	0	0	0	0	0	3	0	0	0	0	0	0	0	0	1	0	0	0	0	0	0	0	0	2	0	0	0	0	0	0	0	0	0	6	0	0	0	0	0	0	0	0	0	3	0	0	0	0	0	0	0	0	0	0	3	0	0	0	0	0
ENSG00000258777.1	0	1.31384182940766	1.26180360368207	0	2.30950764027502	4.57126322361425	0	1.10272499899032	0	0	3.3872034158386	1.2247734659203	0	0	0	1.14105534253314	1.13598894612098	0	0	0	1.13725116784676	3.26192477429392	1.15815267580743	1.09049625364651	0	0	2.08649752954383	0	0	1.13102941201981	0	3.33886416564029	3.33090295876112	0	0	0	0	2.14777245155915	3.3142909802526	0	1.11404848003586	0	0	0	3.36935683097323	0	0	0	6.42445206594612	0	2.22491981489879	1.16541610190828	2.28558880936136	0	0	0	2.19522680565743	0	3.38455876615782	2.38227384277272	0	0	1.14533555182113	0	0	0	0	4.34241807820952
ENSG00000258778.2	0	8.35632568504531	0	0	0	7.56043969766337	0	0	0	2.2647421606309	0	1.05447980338446	10.0780211020233	23.2383473897735	4.45503475113577	2.3009241912347	4.09059359229467	1.06728388999406	3.61788442142365	0	0	2.18080728290147	8.97231069965486	0	3.20705333641415	3.25057081271907	8.76836725093483	0	1.21063205645056	0	2.17339023209842	2.83712200481904	4.49155351616057	0	10.3179636197653	2.15881434823819	4.32635544086129	4.39544827499034	2.11869105967418	6.11380453973135	1.0958957099245	38.4192178972676	4.54663549756742	4.43376182565769	5.22224427280362	0	0	0	1.72809488215606	0	2.38446598463156	9.02752011785189	2.37012822934491	0	2.14891315421621	1.00803840576139	3.10908163179513	0	1.03508922180233	4.61469127485366	30.8310107463553	15.4823091283518	4.23968185725515	0	2.19717316563716	1.05519360979357	0	33.5106983548282
ENSG00000258779.8	26.8530160745787	13.1194995604319	10.0163908474755	8.38637377594423	15.0287259796991	28.7384253066393	6.08516440274398	11.0277509937912	22.2005571884088	13.0157051153539	17.0780455401986	6.91384395340772	19.2520112013051	24.0244579039786	22.0048523809109	5.37211901676549	22.411013019661	11	12.4361454940335	11.1825631228175	13.3180839409184	11.7243249140074	33.4710796440501	14	5.73856625704747	9	26.4899368819807	23.215572622054	21.1125390659382	15.0232555500273	23.5255412222236	14.442187605084	24.410820586816	26.3754561925048	9	25.6531783091228	10.7693928736925	25.0344912563309	29.7502229040507	30.830923012495	36.334696632861	108.748073145948	34.7700658996044	13.2706586603789	21.4323445568872	4	1.01149921272217	3.00348973037192	19.1659161546204	21.0475651807404	17.7229507893649	33.9498587014178	37.8042654069231	8.34486994877057	7	21.2061573344934	25.0289334027851	10.0848010116915	18.4596412979203	31.0409641839565	90.9478518232303	18.1157966128998	23.76241801009	25.5662185971088	30.2258388051083	10.0000321372339	11.0233130835932	27.8969869533272
ENSG00000258780.1	0	0	0	0	0	0	4.45990295190825	0	0	0	0	0	0	0	0	0	0	1.2581223183413	0	0	0	1.42761525561639	2.90626828435665	0	0	0	0	0	0	0	0	0	0	0	0	0	0	0	0	0	0	0	0	0	0	0	0	0	0	0	0	0	0	0	0	0	0	0	0	0	0	0	0	0	0	0	0	0
ENSG00000258781.3	1	0	0	0	0	0	0	2	0	0	0	0	0	2	0	1	0	0	0	1	0	0	4	0	1	0	0	0	0	0	0	2.41059416202723	0	0	0	0	1	1	1	0	0	0	0	0	0	0	3	0	0	0	3	0	0	1	0	0	0	0	0	1	3	0	0	0	0	0	0	0
ENSG00000258782.3	0	0	0	0	0	0.740088105726872	0	0	0	0	0	0	0	0	0	0	0	0	0	0	0	0	0	1	0	0	0	0	4.18061675169337	0	0	0	1	0	0	0	0	0.740088138122018	0	3.22026431718062	0	0	0	0	0	0	0	0	0	0	0	0	0	0	0	0	0	0	2.03386797337711	1	0	0	0	0	7.220264331075	0	0	0
ENSG00000258783.1	0	0	0	0	0	0	0	0	0	0	0	0	0	1	0	0	0	0	0	0	0	0	0	0	0	0	0	0	0	0	0	3	0	0	0	0	0	0	0	0	0	2	0	0	0	0	0	0	0	0	0	0	0	0	0	0	0	0	0	0	1	0	0	0	0	0	0	2
ENSG00000258784.1	0	0	0	0	0	0	0	0	0	0	0	0	0	1	0	0	0	0	0	0	0	0	1	0	0	0	0	0	0	0	0	0	0	0	0	0	0	0	0	0	0	0	0	0	0	0	0	0	0	0	0	0	0	0	0	0	0	0	0	0	0	0	0	0	0	0	0	0
ENSG00000258785.6	1.05032503371712	0	1	0	3	0	1.05275779712809	3	6	0	0	0	4	8	4	2	1	2	1	0	3	0	5	1	1	0	3	9	3.65325937082503	12	7.17882601368511	0	1	0	4	2	5.787187418208	7.80557195968545	1	6.5352305466114	7	12.2088492050602	4	4.1766405007276	0	0	3	0	0	3	1	0	1	5	1	3	2	4	1	4	4	0	1.82662968158703	1	10	0	0	0
ENSG00000258787.1	0	0	0	0	0	0	0	0	0	0	0	0	0	0	0	0	0	0	0	0	0	0	0	0	0	0	0	0	0	0	0	0	0	0	0	0	0	0	0	0	0	0	0	0	0	0	0	0	0	0	0	0	0	0	0	0	0	0	0	0	0	0	0	0	0	0	0	1
ENSG00000258788.3	0	0	0	0	0	0	0	0	0	0	0	0	0	0	0	0	0	0	0	0	0	0	0	0	0	0	0	0	0	0	0	0	0	0	0	0	0	0	0	0	0	0	0	0	0	0	0	0	0	1	0	0	0	0	0	0	0	0	0	0	0	0	0	0	0	0	0	0
ENSG00000258789.1	0	2	1	3.53040684188786	2	4	1	3	3	1	2	1	6	3	3	2	5	0	0	1	1	3	5	3	0	2	11	2	6	0	6	1	4	0	3	1	3	8	3	0	1	5	2	4	9	1.23866358381572	3	5	6	2	4	8	12	1	9	7	2	3	1	4	17	6	1	0	6	9	3	4
ENSG00000258790.1	45.7939253431998	20.8719365160314	22.8535841477015	42.3226407587053	95.1905356140195	59.826426427292	22.387522336527	46.8191802088456	97.7382421179449	60.1802416172368	108.461042704712	46.4139246542358	46.9414139883281	10.2915396042598	49.2633263331898	18.4315035084218	197.580925783903	27.8647829717736	119.102884723422	45.8428449115113	65.4433723588651	77.4902998555106	101.272318547704	98.6675927385308	144.097136533132	99.9419751533443	206.373294212394	98.2492579088203	84.8858527116679	40.3036689151471	130.200227339905	62.0689876547715	146.731824671159	159.395937870246	47.0025924483092	115.362928925085	61.2821597790694	187.132031638186	170.244794173193	42.7730683688051	174.899868582002	76.3724984787643	0	103.805692740013	102.600776659401	0	89.2389509288292	43.2232525373839	9.15090681020423e-05	53.2621312164169	40.8216682796368	126.052964687701	296.559395168269	119.530211631515	20.4989948380081	84.9389207946774	128.791219702299	98.9281564510737	118.803706263791	120.573715013414	46.5146520322249	25.1116115405267	178.171747558478	203.471687177897	133.013815710849	0	65.0236484873213	120.832810902297
ENSG00000258791.9	7.15017765471334	12.0004050589727	3.77654774239896	5.42673315796983	6.12647374638617	12.0596260333709	4.51327167542817	4.4743753753935	7.34848900287734	3.42222317625995	4.46841430158369	0.963205871114203	29.8937562059317	16.0049719155794	11.7753173654905	0.488219593794121	4.49226115784203	2.33168612018643	5.16929767726147	2	4	2.00489379466974	13.1446571751147	4.221260312823	4.05518780203776	7.60940557695181	11.381369507483	15.7067830432893	8.21932682418544	7.5302046664196	6.00641687696333	15.3618798760513	9.51013761130317	3	0	6.19548691472444	4.08661974184847	2.49391271903626	2	2.36338680111262	5.33918782094916	72.1130055783238	11.0244047335838	4.07562169927272	2.83083970952272	8.22551668613097	5	7.00136049619675	4.89875176634747	7.25203766536028	7.0897536128684	6.91365730563872	5.2914077256535	0	1.21930339275946	4.02760239628393	3	3.68910377658933	5.13733402567152	4.52331418824616	54.8022553946022	17.085956151662	8.17494648112165	7.11428569064767	28.4398395030711	1.7042487495512	12.5533100124339	14.8903691213875
ENSG00000258792.4	0	0	0	0	0	2.6684905941463	1	0	1.31991809940948	0	3	0	1.0629871628716	1.56966643850765	2.41494605191297	1.04154030111034	0	2.23694168143502	0	0	1.07554758959651	2.42674751124873	3.04755958109702	0	0	0	0	1.14505374623412	0	0	4.00323617201766	0	0	1.30266659210653	0	0.0953637270743852	1.26045131327059	4.29469889096606	5.31361609698112	0	4.10832736876221	0	2.09559270661924	0	0	1.05973034552804	0	0	0	3	1.00446019518076	1.00320115320246	0	0	0	0	0	3.18484228568851	0	0	2.25996412049323	7.20291437807184	0	4.4581969980287	5.22201310068875	0	0	0
ENSG00000258793.1	0	0	0	0	0	0	0	0	0	0	0	0	0	0	0	0	0	0	0	0	0	0	0	0	0	0	0	0	0	0	0	0	0	0	0	0	0	0	0	0	0	1.41147409416186	0	0	0	0	0	0	0	0	0	0	0	0	0	0	0	0	0	0	0	0	0	0	0	0	0	0
ENSG00000258794.3	2	0	3	3	0	3	3	5	1	0	1.22491349480969	1	0	3	0	2	1	0	0	1	2	0	3	4.89965397923875	1	4	2	1.22491349480969	12	0	2	0	9	4	2	2	3	10	4	6	1	4.60592896518194	0	2	6	0	0	0	2	2	7	11	4	2	0	4	8	2.44982698961938	3	0	0	0	1.22491349480969	4	1	0	0	0
ENSG00000258795.1	0	0	0	0	0	0	0	0	0	0	0	0	0	0	0	0	0	0	0	0	0	0	0	0	0	0	0	0	0	0	0	0	0	0	0	0	0	0	0	0	0	0	0	0	0	0	0	0	0	0	0	0	0	0	0	0	0	0	0	0	0	0	0	0	0	0	0	0
ENSG00000258796.1	0	0	0	0	0	0	0	0	0	0	0	0	0	0	0	0	1	0	0	0	0	0	0	0	0	0	0	0	0	0	0	0	1	0	0	0	0	0	0	0	0	0	0	0	0	0	0	0	0	0	0	0	0	0	0	0	0	0	0	0	0	0	0	0	0	0	4	0
ENSG00000258797.2	0	0	0	0	0	0	0	0	0	0	0	0	0	0	0	0	0	1	0	0	0	0	0	0	0	0	0	0	0	0	0	0	0	0	0	0	0	0	0	0	0	4.26383681487658	0	0	0	0	0	0	0	0	0	0	0	0	0	0	0	0	0	0	0	0	0	0	0	0	0	0
ENSG00000258798.1	0	0	0	0	0	0	0	0	0	0	0	0	0	0	0	0	0	0	0	0	0	0	0	0	0	0	0	1	0	1	0	0	0	0	0	0	0	0	0	0	0	0	0	0	0	0	0	0	0	0	0	0	0	0	0	0	0	0	0	0	0	0	0	0	0	0	0	0
ENSG00000258799.1	0	0	0	0	0	0	0	0	0	0	0	0	0	0	0	0	0	0	0	0	0	0	0	0	0	0	0	0	0	0	0	0	0	0	0	0	0	0	0	0	0	0	0	0	0	0	0	0	0	0	0	0	0	0	0	0	0	0	0	0	0	0	0	0	0	0	0	0
ENSG00000258800.1	6.98909568563395	0	1.80321397700955	3.83584260464222	0	0.725498405478104	1.09195577085474	11.7099928199577	0.0876214372152086	0	4.38269500541812	1.45229023169333	0	0	1.22248769655005	1.53583129344228	0	3.44127818268224	0	0	0	0	1.0940498909021	2.78820453771205	0	0	7.4883260122789	2.57622488190624	1.70827465025043	0	2.29005845588469	0	0	5.55004823539699	2.33803528542926	3.02170298154652	3.66742727117538	4.41253793089944	4.98079541451672	0	0	1.77984541623349	8.75109512914045	0	0	0	0	0	0	0	4.71284304550618	0.971185388944877	0	0.326516983390423	0.909468711532106	8.51719146734375	15.531746015592	5.88978911879371	0	9.71378442444992	0	4.22113309637413	0	7.25036743713048	4.23892274280209	0	7.27273678127493	1.01379688905191
ENSG00000258802.1	0	0	0	0	0	0	0	0	0	0	0	0	0	0	0	0	0	0	0	0	0	0	0	0	0	0	0	0	0	0	0	0	0	0	0	0	0	0	0	0	0	0	0	0	0	0	0	0	0	0	0	0	0	0	0	0	0	0	0	0	0	0	0	0	0	0	0	0
ENSG00000258803.1	3	8	8	7	2	24	6	2	12	2	9	2	6	8	7	3	20	1	8	2	5	10	10	4	2	15	3	14	8	16	23	5	14	3	0	9	3	23	8	5	24	18	6	7	3	5	16	3	1	7	12	25	5	8	8	8	9	5	5	16	27	7	5	9	24	17	10	6
ENSG00000258804.1	16.8109260613494	6	7.89542818470917	9.03838196728509	18.0517069457654	10.0202046608173	9	9.02590490292039	13.7342529222583	5	19.5603963086053	5	28.1574495144049	11.8876402564963	17.7453459916752	9.66125481016426	12.6456575113782	5.8036487292591	8.80163065111003	2	5	10.2452565712331	14.1340887872351	4.04590771203222	7	6	33.3695351711268	19.1383140870921	19.7628310010142	14.5803213121139	15.4927083593883	8.95316452499742	15.0070070842752	7.39169008509779	8	18.5340620692884	6.84764133390484	28	15.9630987017685	23.9892941413197	19	38.858457181967	9	8.04172356974196	13.7327158037177	8	23.0396897827991	7	4	23	16	10.0414624742401	33.9840238702793	4.80538290574147	14	17.9270771148489	11.2905785169455	7	2.3546195424403	16.8467416048449	19.3395061879648	26	19.8853159760935	11.8171909595932	42.0977203793379	6	4	12
ENSG00000258805.1	0	0	0	0	0	0	0	0	0	0	0	0	0	3	0	0	1	0	0	0	0	0	0	0	1	0	0	0	0	1.00024452300324	0	0	0	0	1.00037749451963	0	0	0	0	0	0	1	0	0	0	0	0	0	0	0	0	0	0	0	0	0	1	0	1.00020017648946	0	1	0	0	0	1.00006189071331	0	0	0
ENSG00000258806.2	0	0	0	0	0	0	0	0	0	0	0	0	0	0	0	0	1	1	1	0	2	0	1	2	0	1	0	0	4	0	0	3	0	0	0	2	0	0	2	0	0	0	3	2	2	0	0	0	0	0	0	3	0	0	0	0	1	1	0	1	0	0	1	0	1	0	0	1
ENSG00000258807.5	12.9400111828547	13.1917892023159	14.5830583269533	0	7.91685291078915	14.4090658450477	18.7568001164645	9.44231163340412	16.0153282588212	6.91271624672795	5.09305588808276	1	16.4676791848322	8.97813104405096	19.7818531303534	7.58421850174561	7.05765568654064	8.61010989573233	15.0520265556798	1.50029605598461	2.46280983165138	10.4959034056486	25.4060517446535	9.5074920057025	4.56113944341643	10.8747206969614	17.8690930509642	9.35695779191066	0	7.1032581889616	9.26945447944913	5.57310629409704	20.3922305193176	13.061214741906	4.11764825440979	11.9782980578327	9.15000224607294	14.7530209898924	17.9584381549504	26.2126190758183	14.9946460686043	57.3448743427978	8.20365208257368	9.35237139586524	9.24742331641397	15.7014097395739	6.69864683029307	20.2056930324134	8.32643326974215	4.97653670972763	14.0971729231947	10.98286286433	25.5670374564451	6.97796683223469	10.6408861482174	7.96298516125779	11.4060905758149	9.85731519777484	21.8250633801011	22.8191970288771	38.4406923631904	6.39829534440584	1.15369435881465	8.83861555631932	16.2562653850926	3.3112080573735	1.48029998183314	7.99802649305963
ENSG00000258808.1	0	0	0	0	0	0	0	0	0	0	0	0	0	2	0	0	0	0	0	0	0	0	0	0	0	0	0	0	0	0	0	0	0	0	0	0	0	0	0	0	0	0	0	0	0	0	0	0	0	0	0	0	0	0	0	0	0	0	0	0	4	1	0	0	0	0	0	0
ENSG00000258810.1	8	3	4	10	10	12	1	5	35	10	24	2	3	14	10	1	12	4	10	2	6	10	12	9	2	3	28	9	34	8	7	6	30	5	7	15	6	25	29	11	30	14	0	3	15	1	7	0	21	17	36	24	18	14	6	19	9	3	17	27	12	18	12	17	34	7	11	15
ENSG00000258811.1	3	4	2	5	7	1	3	0	2	2	2	0	0	2	8	3	8	4	6	2	2	7	7	13	3	4	15	4.01268838754117	5	11	10	5.04550762989772	11.093074301822	0	5	8	4	11	13	6	0	11.0312752724666	5	6	11.0363057343964	0	0	11	6	8	6	5	4	2	3	5	8	6	8	27	17.0380967887581	3	1	12	8	0	1	3
ENSG00000258812.1	0	0	0	0	0	1	0	0	0	0	0	0	1	0	0	0	0	0	0	0	0	0	0	0	0	0	1	0	0	0	0	0	2	0	0	0	0	1	0	0	0	0	0	0	0	0	0	0	0	0	1	0	3	0	0	0	0	0	0	1	0	0	1	5	0	0	0	0
ENSG00000258813.2	1	2	2	3	1	6.01547592956168	0	1	1	0	4	1	1	0	3	1	4	0	1	1	3	0	2	3	1	0	0	3	3.02220986088537	1	5	1	10.0286544767506	5	2	3	3	0	2	0	2	12	3	0	4	0	0	0	2	4	2	4	5	0	0	0	2.00378777650564	3	3	8.01408914095801	11	0	0	2	2.00437788434848	3	4	0
ENSG00000258814.2	0	0	0	0	0	0	0	0	0	0	0	0	0	1	0	0	0	0	0	0	0	0	0	0	0	0	0	3	0	0	0	1	0	0	0	0	0	0	0	0	0	2	0	0	0	0	0	0	0	0	0	0	0	0	0	0	0	0	0	0	0	0	0	0	0	0	0	0
ENSG00000258815.1	0	0	0	0	0	0	0	0	0	0	0	0	0	0	0	0	0	0	0	0	0	0	0	0	0	0	0	0	0	0	0	0	1	0	0	0	0	0	0	0	0	0	0	0	0	0	0	0	0	0	0	0	0	0	0	0	0	0	0	0	1.56535087078497	0	0	0	0	0	0	5
ENSG00000258816.1	0	0	0	0	0	0	0	0	0	0	0	0	0	0	0	0	0	0	0	0	0	0	0	0	0	0	0	0	0	0	0	0	0	0	0	0	0	0	0	0	0	1	0	0	0	0	0	0	0	0	0	0	0	0	0	0	0	0	0	0	0	0	0	0	0	0	0	0
ENSG00000258817.1	0	0	0	0	0	0	0	0	0	0	0	0	0	0	0	0	0	0	0	0	0	0	0	0	0	1	0	0	0	0	0	0	0	0	0	0	0	0	0	0	0	0	0	0	0	0	0	0	0	0	0	0	0	0	0	0	0	0	0	0	2	0	0	0	0	0	0	0
ENSG00000258818.4	96.1378120720323	30.3088850235859	48.9973433978795	70.3923703290477	43.8032267108546	46.2343101856836	18.0069111889245	14.1347945171518	109.219476559115	20.4648860772043	166.68638735705	11.1189223286263	50.2845580855048	28.7827548422401	56.9804249923342	35.3422423064313	81.3879768845254	16.8764784092957	103.645275504718	43	47.2778495776221	133.009243181162	77.2826438471007	24.8437651844455	21.6565413093151	43.178905013726	154.31292407702	57.6362846828697	94.8670594044874	16.8793626127639	113.231950477193	24.1245384326189	112.837132622438	70.7199531573836	72.0441289741241	86.5862932787644	62.9548460928547	309.793375676788	92.8929220232259	91.0128332858826	60.9978853815274	72.3134823426466	20.3970235446177	33.8808505704017	94.5428173411223	62.2972458935762	25	9.84651162797932	29	103.349708384728	88.5979587007652	85.8904790073187	38.7750019336459	50.6604284135988	26.7068553544178	104.866683202319	51.6806620387929	17.8819790151573	96.3543605878588	105.725939578079	48.5051036814171	80.0318767714735	90.1981226119716	65	203.883357963047	55.7150024739349	108.52718517988	94.1961905862971
ENSG00000258819.2	108.020494465186	132.519337619491	115.419274538198	109.39652574027	268.999449154579	443.541304821066	121.878931202224	90.2149780183452	372.734068916805	163.77995832613	605.888585572621	51.1781251735731	111.353965558241	316.245411992592	173.331433712678	62	326.958712143385	119.431728332183	112.082439779625	113.842208911244	168.507781344415	88.3092606692737	224.889658948233	97	108.337118818634	186.658122544824	450.255660446614	113.580226344136	234.190769386056	177.26232024435	174.449387896921	130.636987523013	181.248104432643	39.9438197386904	187.486912762186	154.04950681761	129	553.641796108722	197.778924887729	234.407621509772	762.661649648951	175.426011503648	122.889391831591	116.057758360984	203.639699237813	117.749406478862	113	104.61388070256	48.8610640773316	63.538417766849	726.874485547545	322.148886858344	229.312044102907	173.215709109899	129.27795695455	419.335462707268	102	189.629996387722	171.216577088748	99.7274790936856	178.292360948555	160.567343729276	354.439859414529	70.9452227109	611.356175860644	156.368985412807	89.7991757438492	326.573318305819
ENSG00000258820.5	7.12449846215969	9.31796733025479	7.166487285314	9.55869530565105	16.1210759514705	21.4809848716391	5.04353407422179	9.35312489489564	24.7378593942547	6.66237576385139	11.2326783963679	8.03885681965336	22.3282038951437	12.6119916459392	22.2205581156796	2.9416129786304	23.4731407660846	10.0866382279056	14.0035622146348	5.37033668438193	9.02819517353521	12.6866840855955	12.151207533555	18.4564970414623	7.01227946840926	17.1019270360321	18.346999666568	23.9172134613406	14.5408596116379	17.4128134084873	27.5417602157793	13.7088943753706	15.8874055656782	7.07792378571724	7.21545392843952	14.1160456738921	3.56774105525394	21.8106608026621	39.4909497398388	21.3348012458367	17.3760889623378	45.8176548819724	18.1679472533624	16.9009435176592	3.38687065824313	13.7693285814993	7.02231901560193	5	15	14.4847669886486	9.89166581422615	18.4935458635267	12.6590547641986	14.1685834312916	4.78298587621603	12.1400592947468	28.5798534202563	12.8380563630067	18.7834171542129	22.6863595755599	33.4926947581963	13.8640887053071	15.9827050237505	14.8616635554649	47.5789749258868	34.5566052267168	18.2760804199263	26.02410644347
ENSG00000258822.2	3.04766785168257	0	2	1	1	1	1	2	2	2	3	0	4	1	2.08571962554591	1	4.30223905378319	1	4	2	0	1.10039018631916	0	2.06894201175293	1	3	3	2.08498718411818	3	1	1	2.12473318870307	2.09956583139212	1	0	6.37917045780614	0	0	8.47237144721958	5.37565630352131	7.20679331417592	5	2	11.2740214569889	4.09255740285696	0	0	0	3	5.196437008729	3.14287044218035	1	5	2	0	4	4	4.11104023843996	5	0	12.030512064958	5	8.12758668885687	0	4	0	5.04774905925795	9.02398205763215
ENSG00000258823.1	0	0	0	0	0	0	0	0	0	0	0	0	0	0	0	0	0	0	0	0	0	0	0	0	0	0	0	0	0	0	0	0	0	0	0	0	0	0	0	0	0	1	0	0	0	0	0	0	0	0	0	0	0	0	0	0	1	0	0	1	3	0	0	0	0	0	0	0
ENSG00000258824.2	4.18090735226364	2	6.2504474647371	6.37318372766133	7.34644135233027	9.34825009487139	1.01842177376056	20.8566282004228	14.6225718498915	1.07175408294292	10	7	2.09689245382055	0	6.58734669103993	4.461819323951	17.5988646449881	8.45851804250245	11.7147791003214	2.20488678769175	3.3005401255509	6.16667294420546	10.5259815892771	11.4274778226034	4.29250762232803	4.94564145092393	11.0064687799896	17.2967061698446	8.12098774859785	4.9755937774439	30.1429953736273	0	21.1005944763222	11.4530099878472	2.05162420997615	11.1139735063316	5.27853760865203	2.35407489979869	23.8975404474018	9.52634912686768	17.8165205629281	6.23239668682446	1	2.02397291258632	12.3924516786033	9	17.340900942324	9.14451044101222	5.34203767521168	10.8080718565736	6.18430545344699	17.6629111880583	18.7565776408986	9.36731650040381	6.40118487578649	6.0127338362482	13.311893112713	10.586816306851	8.38556407878557	4.10529729843069	15.578191761172	4.11248852550343	16.554620106812	5	30.2938692099265	3	1.02391560723743	1.03967540035476
ENSG00000258826.6	4	6	2	4	6	9	0	3	5	1	5	5	7	1	6	5	8	3	5	6	1	7	1	1	2	0	7	22	6	7	7	7	9	1	2	10	5	12	10	3	6	4	0	3	4	6	0	2	0	3	6	0	10	2	4	9	9	5	3	9	2	1	12	3	4	0	8	2
ENSG00000258827.2	0	1	0	0	0	0	0	0	0	0	0	0	0	1	0	0	0	0	0	0	0	0	0	0	0	0	0	0	0	0	0	0	0	0	1	0	0	0	0	0	0	9	0	0	0	0	0	0	0	0	0	0	0	0	0	0	0	0	0	1	4	0	0	0	0	1	0	0
ENSG00000258828.2	0	0	0	0	0	0	0	0	0	0	0	0	0	0	0	0	0	0	0	0	0	0	3	0	0	0	0	0	0	0	0	0	0	0	0	0	0	0	0	0	0	0	0	0	0	0	0	0	0	0	0	0	0	0	0	0	0	0	0	0	4	0	0	0	0	0	0	0
ENSG00000258829.1	0	0	0	0	0	0	0	0	0	0	0	0	0	0	0	0	0	0	0	0	0	0	0	0	0	0	0	0	0	0	0	0	0	0	0	0	0	0	0	0	0	1	0	0	0	0	0	0	0	0	0	0	0	0	0	0	0	0	0	0	1	0	0	0	0	0	0	0
ENSG00000258830.1	12.7504499175761	0	17.2163353156248	20.9032777021849	0	0	0	4.29291646765235	4.99032928938194	0	0	0	4.02519914979577	0	8.76990043182294	7.53141870507746	4.06557661163783	10.6215445972027	13.896992177995	5.83174670400104	15.2692621046035	9.868116919375	18.6796047982365	4.40691869330765	13.8762194598043	10.4281016536316	10.7139669479253	5.10087808899182	14.0319077846466	5.5480499645027	36.0963918513134	7.6677185468727	18.2277400932414	7.82277594519138	7.75252182401723	0	0	28.3331806011598	16.716907466417	24.2358058683141	5.08583293761658	5.98509073985733	7.84592793562609	28.423885555113	4.99171071735747	0	0	26.3766651706267	0	0	9.06547803748742	12.8198276461136	10.2666649933468	0	17.3050484721959	10.2922047239303	0	9.90045941373145	0	24.4064705608041	3.66132889902365	9.61017818600668	18.1477030836732	0	31.199158642196	4.05273067388757	20.2057619086363	8.36421592287123
ENSG00000258831.1	7	6	3	10	13	7	6	3	21	1	34	1	7	8	3	0	29	12	15	3	6	16	19	11	5	16	19	30	6	26	38	3	12	2	11	5	3	36	14	13	17	28	3	11	7	4	9	10	12	6	24	28	38	12	13	13	4	16	6	21	24	4	36	0	76	13	0	6
ENSG00000258834.4	0	0.327002479416715	0	0	0	0	0	0	0	0	0	0.0310936390399489	0	0	0	0	2.14048845102176e-06	6.15306132968612e-08	0	0	0	0	9.05173667456341	0	0	0	0	0	0	0	0	0	0	0	0	0	0	1.92812549855387e-05	0	0	0	21.561302009154	0	0	0	0	0	0	0	0	0	0	0	0	0	0	0	0	0	0	31.4261048448704	0	0	0	0	0	0	0
ENSG00000258835.1	0	0	0	0	0	0	0	0	0	0	0	0	0	1	0	0	2	0	0	0	0	0	0	1	0	0	0	0	0	0	0	0	1	0	0	0	0	0	0	0	0	0	0	0	0	0	0	0	0	0	0	0	0	0	0	0	0	0	0	0	0	0	0	0	0	0	0	0
ENSG00000258836.2	0	0	0	0	0	0	0	0	0	0	0	0	0	0	0	0	0	0	0	0	0	0	0	0	0	0	0	0	0	0	0	0	0	0	0	0	0	0	0	0	0	2	0	0	0	0	0	0	0	0	0	0	0	0	0	0	0	0	0	0	0	0	0	0	0	0	0	0
ENSG00000258837.1	0	0	0	0	0	0	0	0	0	0	0	0	0	0	1	0	0	0	0	0	0	0	0	0	0	0	0	0	0	0	0	0	0	0	0	0	0	0	0	0	0	2	0	0	0	0	0	1	0	0	0	0	0	0	0	0	0	0	0	0	1	1	0	0	0	0	0	0
ENSG00000258839.3	169.0514343766	73.9377262747217	68.9355048378766	194.248643642942	115.598914479323	207.716117498274	133.15555041579	211.152386415455	200.66929135591	72.5119666483155	117.042418036453	160.562645085306	73.6186094032402	83.3640584273599	143.661392276298	52.5206931244469	188.66181209034	106.631862219714	104.207436921368	83.062501940594	109.640057973	51.1779374457322	130.112804892418	165.232471704947	70.6544342602602	73.0190022228503	192.475596012791	234.51866860203	269.159507651211	258.945901865935	272.962036672386	115.327279712874	387.851002324664	407.204865998066	95.591599706652	225.250194120739	178.103956273571	231.567728345522	272.578782586851	198.433075258918	403.505857389358	264.667382757772	40.7801192726015	263.043208233976	453.567227301474	125.898180201192	107.12195020852	86.9336755533047	178.607476878211	122.208963176214	180.933894261992	190.48911044452	215.448555590562	194.371149927589	136.948427583	182.324347791455	240.894583410172	114.13161257201	127.469944622941	160.351658999276	335.405920184965	112.165195269854	151.810367220431	289.20558480972	357.839046789274	156.472627987696	123.434495607424	185.512389679297
ENSG00000258841.1	0	0	0	0	0	0	0	0	0	0	0	0	0	1	0	0	0	0	1	0	0	0	0	1	0	0	0	1	0	1.0000115196532	1	0	0	1.00000826090871	0	2.0000600501698	1	1.00000433361969	1.00001167412108	1.00002129244983	0	1.00000714519885	0	1	1	0	0	4	0	0	1.00000922562621	1.00001017667451	2.00004884168716	0	0	0	3	2.00002398625759	0	0	2	0	1	0	1	0	0	0
ENSG00000258842.1	0	0	0	0	0	0	0	0	0	0	0	0	0	0	0	0	0	0	0	0	0	0	0	0	0	0	0	0	0	0	0	0	0	0	0	0	0	0	0	0	0	0	0	0	0	0	0	0	0	0	0	0	0	0	0	0	0	0	0	0	0	0	0	0	0	0	0	0
ENSG00000258843.1	0	0	0	0	4	0	0	0	0	0	0	0	0	0	0	0	0	0	0	0	2	1	4	0	0	0	0	0	1	0	2	1	0	0	0	0	0	2	0	0	0	1.03294390746467	0	0	0	0	0	0	0	0	0	0	0	0	0	0	1.0129088006499	0	0	1.0113065175562	1.01643341668785	0	0	4	4.03626659202568	0	0	0
ENSG00000258844.2	0	2.00446247552709	0	0	5	3.00039004524255	0	3	1.01248837439889	0	0	2	7.13446908201504	5.08439054579957	0	0	0	2	1	1.00021147153619	2.00583677701536	2.00086716608059	5	2.00023587324012	0	0	3.1766768668378	3.02481664347257	5.05892595547151	3.03266419031762	3.00088323769974	10.0110604659083	3.0026575830145	0	1.01693805402078	1.03325652032469	0	2	4	2	1	26.3450950163162	8.00510545327906	1.16582235819785	0	0	0	0	0	4	2.00054675532066	0	0	0	0	3.035738248062	2.01590254819727	0	3.00005257511014	3.01751461014986	30.6326970075632	4.00118774182422	0	2	3.04392106955391	0	0	4.03169999754435
ENSG00000258845.1	0	0	0	0	0	0	0	0	0	0	0	0	0	0	0	0	0	0	0	0	0	0	4	0	0	0	0	0	0	0	0	0	0	0	0	0	0	0	0	0	0	1	0	0	0	0	0	0	0	0	0	0	0	0	0	0	0	0	0	0	0	1	0	0	0	0	0	0
ENSG00000258846.1	1.00019104078583	0	0	0	0	1.00028287896172	0	0	0	0	1.00034772306488	0	0	0	0	0	2.00085320545796	1.00023227693692	0	0	0	0	0	0	0	1.00033789843181	0	5.0019092844259	0	0	2.00066322929387	0	2.00076040548183	3.00110087430521	4.0011997156364	1.00034147293117	0	2.00052284252589	1.00035351118824	1.00026199289662	0.000114652404727734	5.00113446124877	0	0	0	0	0	0	0	1.00029285909448	3.00086024300251	1.00038131456704	2.00071044013303	1.00027782421917	0	0	1.0003416354266	1.00037287796874	2.00074216642211	4.0010277953922	1.00029877330434	0	0	1.00024433052547	0	0	0	1.00021936663468
ENSG00000258847.1	0	1.09085889312364	1	7.07423920502721	0	8.12080827702717	0	2.26421978645468	3.08651704466139	0	3.11646491397487	1	5	2.50301440228404	11.4434134985252	4	0	1	1	4.04606673928533	0	2	1.012257590293	3.16415823697942	1.01846683764872	0	6.11082341958681	2	0	1	4.10166982589237	0	5.0358348033049	1.0250876178093	6	4.2649561475419	3	0	3.05002508374602	3.20460014749529	0	4.1443026720362	4.19742195443026	1	2.04690049552647	0	2.11928655252389	0	0	0	4.15028828237828	2.02892138370286	4.16877773211148	3.26365507870526	4.03916480950088	3.08522187095567	3.11910141444057	0	3.12382298708617	5.18915972333711	4.18243261432537	4	7.07288062313861	0	7.10577015667843	0	0	1.02807164097824
ENSG00000258848.1	0	0	0	0	0	0	0	0	0	0	0	0	0	0	0	0	0	0	0	0	0	0	0	0	0	0	0	0	0	0	0	0	0	0	0	0	0	0	0	0	0	1.66102608968038	0	0	0	0	0	0	0	0	0	0	0	0	0	0	0	0	0	0	0	0	0	0	0	0	0	0
ENSG00000258849.1	0	0	0	0	0	0	0	0	0	0	0	0	0	0	0	0	0	0	0	0	0	0	0	0	0	0	0	0	0	0	0	0	0	0	0	0	0	0	0	0	0	0	0	0	0	0	0	0	0	0	0	0	0	0	0	0	0	0	0	0	0	0	0	0	0	0	0	0
ENSG00000258850.1	0	0	0	0	0	0	0	0	0	0	0	0	0	0	0	0	0	0	0	0	0	0	2	0	0	0	0	0	0	0	0	0	0	0	0	0	0	0	0	2	0	0	0	0	0	0	0	0	0	0	0	0	0	0	0	0	0	0	0	0	10	0	0	0	1	0	0	1
ENSG00000258851.1	0	7.25645124914375	3.24041486294086	4.57652907834459	1.07848317932	7.6062517630215	5.7678752185802	4.52456889894431	1.04940907200324	0	0	1	4.38989745898975	2.99183742145027	4.69958281633282	2	1.2822328228111	0	1.02520323302556	3.32618311534255	2.130141803816	2.25077150271707	10.2187466205233	1.03149254414032	0	1.31339731814028	13.3749304519039	1.12613971095916	1.28857508871643	5.14061352053948	5.69883283088635	1.24242545635506	8.79751760966215	13.9773159247912	1.0644683404465	7.38762598008429	0	2.15904206068085	3.98191928024626	0	6.77995024319128	28.5679140628052	5.98525633122342	0	6.32700705116267	3.00881346677625	0	0	1.0283673757662	2.12527849483524	5.60488507788208	2.63275809905585	7.16634465965332	1.03277431649369	0	5.01429015253017	3.24647686507364	1.18642675348431	4.04695629574222	9.35061338124284	22.1829240357098	9.86822282448766	0	0	8.74944733195895	0	21.7029968576622	11.8491672379701
ENSG00000258853.1	0	0	0	0	0	0	0	0	0	0	0	0	0	0	0	0	0	0	0	0	0	0	0	0	0	0	0	0	0	0	0	0	0	0	0	0	0	0	0	0	0	0	0	0	0	0	0	0	0	0	0	0	0	0	0	0	0	0	0	0	1	0	0	0	0	0	0	0
ENSG00000258854.1	0	0	0	0	0	0	0	0	0	0	0	0	2	0	0	0	0	0	0	0	0	0	0	0	0	0	0	0	0	0	0	0	0	1	0	0	0	0	0	0	0	3	1	0	0	0	0	0	0	0	0	0	0	2	0	0	0	0	0	0	0	0	0	0	0	0	0	0
ENSG00000258855.1	0	0	0	0	0	0	0	0	0	0	0	0	0	3	0	0	0	0	0	0	1	0	0	0	0	0	1	0	0	0	0	0	0	0	0	0	0	0	0	0	0	0	0	0	0	0	0	0	0	0	0	0	0	0	0	0	0	0	0	0	3	0	0	0	0	0	0	0
ENSG00000258856.2	0	0	0	0	0	0	0	0	0	0	0	0	0	0	0	0	0	0	0	0	0	0	1	0	0	0	0	0	0	0	0	0	0	0	0	0	0	0	0	0	0	0	0	0	0	0	0	0	0	0	0	0	0	0	0	0	0	0	0	0	1	0	0	0	0	0	0	0
ENSG00000258857.1	0	0	0	0	0	0	0	0	0	0	0	0	0	0.751696649595435	1	0	0.317335814496124	0	0	0	0	0.334696873128012	0	0	0	0	0	0	0	0	0	0	0	0	0	0	1	0	2	0	0	0	0	0	0	0	0	0	0.120859033468173	0	4.35568010948719	2	0	0	0	0	0	0	0	0	0	0	2	0	5.76849752488478	0	0	0.104711891942661
ENSG00000258858.1	0	0	0	0	0	0	0	0	0	1	0	0	1	0	1	0	0	0	0	0	0	0	0	0	0	0	0	2	0	0	0	0	0	0	0	0	1	0	0	0	0	0	0	0	0	0	0	0	0	0	1	0	1	0	0	0	0	0	0	1	1	3	0	3	0	0	0	0
ENSG00000258859.1	1	0	0	0	0	1	0	0	0	0	0	0	0	2	0	0	0	0	0	0	0	1	0	0	0	0	0	0	0	0	0	0	0	0	0	0	0	0	0	0	0	0	0	1	0	0	0	0	0	0	0	0	0	0	0	0	0	0	0	0	0	0	0	0	0	0	0	0
ENSG00000258860.1	0	0	0	0	0	0	0	0	0	1	0	0	0	0	1	1	0	0	0	0	0	0	2	1	0	0	0	0	0	0	0	1	0	0	0	0	0	0	0	0	0	8	0	0	0	0	0	0	0	0	0	0	0	0	0	0	0	0	0	0	0	0	0	0	0	0	0	0
ENSG00000258861.1	0	0	0	0	0	0	0	0	0	0	0	0	0	0	0	0	0	0	0	0	0	0	0	0	0	0	0	0	0	0	0	0	0	0	0	0	0	0	0	0	0	4	0	0	0	0	0	0	0	0	0	0	0	0	0	0	0	0	0	0	1	0	0	0	0	0	0	0
ENSG00000258863.1	0	0	0	0	0	0	0	2	0	0	0	0	0	0	0	0	0	0	0	0	1	0	0	0	0	0	0	0	0	0	0	0	0	0	0	0	0	0	0	0	0	0	1	0	0	0	0	0	0	0	0	0	0	0	0	0	0	0	0	0	0	3	0	0	0	0	0	0
ENSG00000258864.1	0	0	0	0	0	0	0	0	0	0	0	0	0	0	0	0	0	0	0	0	0	0	0	0	0	0	0	0	0	0	0	0	2.39003751908518	0	0	0	0	0	0	0	0	0	0	0	0	0	0	0	0	0	0	0	0	0	0	0	0	0	0	0	0	0	0	0	0	0	0	0
ENSG00000258866.2	0	0	1	0	0	0	0	0	0	0	0	0	3	1	3	0	0	0	1	0	2	1	0	0	0	4	3	0	0	0	0	0	0	0	0	0	0	2	0	3	0	1	0	0	0	0	0	0	0	0	0	0	0	0	0	0	0	0	0	0	0	0	0	0	1	0	0	0
ENSG00000258867.6	39.2882187748215	34.0344830947997	42	28.1467392774868	27.1498398737443	75.1147022220334	22.5851214971466	39.1274037964902	54	13.6565734291229	41.3602655152955	18	10.2073822558409	17.9743989178911	36.4352497739544	6	38.4737260321489	24.1613751500922	51.1588475782916	17.761833375692	31.2473269873385	26.4061896193273	35.8762433644255	28.8141817002695	15	23	50.530466974957	75.7236761171974	31.6975897348536	44.7843628433232	66.0286883519216	16.4573808875781	58.9602523492837	45.1061338300883	18.5040599174465	78.9973586711626	32	56.9687272794905	52.5053654499558	18.8560732037956	87.6122130127131	80.5667517761359	7.42581812639715	24.5897994754599	33.9733538310318	25	16	14.8477814855889	31.6483016132061	20	38.351143043664	48.8197603829906	60.6710784090746	45.0192605910007	26.2232941600189	31.3350596378302	45.785311576427	53.726816237701	24.5407041682714	30	36.2327313500551	22.1172977742564	42.1279514048074	53.4500573413174	40.1219069911026	14	14.1142032350843	20.8233062060363
ENSG00000258868.1	0	0	0	0	0	0	0	0	0	0	0	0	0	0	0	0	0	0	0	0	0	0	0	0	0	0	0	0	0	0	0	0	0	0	0	0	0	0	0	0	0	1	0	0	0	0	0	0	0	0	0	0	0	0	0	0	0	0	0	0	2	0	0	0	0	0	0	0
ENSG00000258869.1	2	1	2	3	4	7	0	1	0	0	1	6	0	0	2	2	1	0	2	0	2	0	3	1	0	1	3	0	0	6	8	4	4	3	7	1	1	1	9	0	4	6	0	1	1	0	2	0	0	0	2	1	2	1	0	3	3	0	4	2	0	0	0	5	0	0	0	0
ENSG00000258870.1	0	0	0	0	0	0	0	0	0	0	0	0	0	1	0	0	6	0	0	0	0	0	0	0	0	2	0	1	0	0	1	0	0	0	0	0	0	0	0	0	0	0	0	2	0	0	0	0	0	2	0	0	0	0	0	0	0	0	0	0	1	0	0	0	0	0	0	5
ENSG00000258871.1	0	0	0	0	0	0	0	0	0	0	0	2	0	0	0	0	0	0	0	0	0	0	0	0	0	0	0	0	0	0	0	0	0	0	0	0	0	0	0	0	0	0	0	0	0	0	0	0	0	0	0	0	0	0	0	0	0	0	0	0	0	3	0	0	0	0	0	0
ENSG00000258872.2	0	1	0	0	4	0	2	1	0	0	3	2	3	2	4	0	0	1	3	2	0	4	1	1	2	0	0	4	3	0	3	2	1.00094918523552	5	3	0	0	4.00526454062124	4	8	0	4	0	0	0	1	0	1	0	0	2	0	0	2	0	0	1	4	2	1	1.00078112125307	8	2	0	3	3	0	1
ENSG00000258873.2	8	12	6	5	19	10.5372121546101	2	4.0689539909269	7	4	11	2	14	6	9.82764423188241	2.47127073494133	3	4	9	8	1	12.7658905201291	9.38219921705278	13.2269767822688	2	15	9.73273497653322	16.0935457490543	19	4	9	14	13	14	0	9	5	6	12	10	6	20.2646443347518	10	4	13	9	0	10	1	9	12.6740770540234	7	13	12	4	4	11.7342455223139	8	11.2254830321214	18.3411124716207	28.5952698970687	15	1.06504265034759	4.21803771025572	17	0	0	5.26005632164252
ENSG00000258874.1	0	1	0	0	0	0	0	0	0	0	0	0	0	0	0	0	0	0	0	0	0	0	0	0	0	0	0	0	0	0	0	0	0	0	0	0	0	0	0	0	0	0	0	0	0	0	0	0	0	0	0	0	0	0	0	0	0	0	0	0	0	0	0	0	0	0	0	0
ENSG00000258875.6	157.367217346298	82.883519340189	111.751020294206	88.9506354791437	120.754908450304	181.790440330978	146.396572483556	116.92149506001	244.66898806994	49.3919995916201	111.926372353267	60.7441720470609	101.084346271036	89.372960991317	183.116369494638	58.7174630998759	212.191761691151	75.7000061756722	138.404416370394	63.3549847666855	77.3750137710466	105.279609283184	138.13566269141	92.4672170043421	73.3257441818225	97.1736693349914	216.529568625095	230.899392654104	106.369570937265	147.026813466167	201.382849640346	101.308087248474	213.517602015474	143.371968478313	108.033865335716	217.055275805529	77.9837486868477	194.733718203386	202.741284027307	187.425021678378	190.484880993159	277.159862332262	64.4594843348442	130.900063223628	186.828584074645	76.5020886367762	62.7967640073931	75.2876955894133	88.0629427423792	103.327613837981	214.090094216854	176.822527806267	145.415459092761	86.3927067163093	91.6008507153629	186.787611418264	165.903382994486	173.387704063955	99.6786510135412	115.959233630965	217.828298761947	64.7272136399868	234.575217079269	95.1923547788562	389.242638765123	156.268391501417	74.1977776936955	123.206430368843
ENSG00000258876.1	3	0	0	0	0	0	1	1	0	0	0	0	0	0	0	0	0	1	0	0	0	0	0	0	0	0	0	2.52149482292999	2.28653454035332	3.29789524026048	2.18487120422513	0	0	0	0	0	0	0	1.09073461708591	0	0	0	0	0	2.28165228620615	0	0	0	0	0	0	0	9.63898788815115	0	0	3	1	0	0	1	0	0	0	0	0	0	5	0
ENSG00000258877.2	0	0	0	0	0	0	0	0	0	0	0	0	0	0	0	0	0	0	0	0	0	0	0	0	0	0	0	0	0	0	0	1	0	0	0	0	0	0	0	0	0	2	0	0	0	0	0	0	0	0	0	0	0	0	0	0	0	0	1	0	1	0	0	0	0	0	0	0
ENSG00000258878.1	1	0	2	0	2	1	0	0	1	0	0	1	0	0	1	0	4	1	2	0	1	11	0	0	1	1	6	0	0	4	7	1	2	4	0	5	0	0	4	1	10	4	0	4	5	0	3	0	0	2	0	0	0	0	5	0	7	4	3	66	2	0	3	3	3	12	1	4
ENSG00000258881.6	35.9228508267766	17.4023429598679	10.9063329776025	10.8343134764324	14.9028099445173	36.4849045037286	16.9806019886353	16.8569359690202	18.5854008397217	9.40970265142918	12.3186624223906	13.7437447277371	55.9550895653778	52.105119755206	31.2162765836959	9.57818680400959	16.895704860135	14.8731624831953	24.2763392142092	12.1732758903877	7.5377966539383	13.3043511281433	35.5069389506005	19.3923868392076	9.16715845549712	20.0929263821877	27.983096694181	24.3087616095242	20.1056608562391	16.5498432690831	24.7952961947822	35.3586204509463	39.2252718440182	13.3767480722	18.7480303616298	29.4088721042064	19.7253384636083	25.8713647195714	43.8975865231161	30.3294974363105	47.2436344247499	201.074335565106	46.8386391074525	15.3950209096973	46.6451360929432	18.0355768717851	32.9791671067212	30.5099956785671	14.3755239962024	15.3190912543298	27.3768090648493	41.1144131434138	27.3076111012254	16.6052129957856	20.8582849997959	33.9654305858234	26.0367198389952	17.7493841412849	25.4650498540584	34.6651064365453	120.37371454821	38.9821304853877	22.2284059649207	22.9844913185446	56.897617919327	54.0794360052118	12.0041355072596	70.3005514077708
ENSG00000258883.1	0	0	0	0	0	0	0	0	0	0	0	0	0	0	0	0	0	0	0	0	0	0	0	0	0	0	0	0	0	0	0	0	0	0	0	0	0	0	0	0	0	0	0	0	0	0	0	0	0	0	0	0	0	0	0	0	0	0	0	0	0	0	0	0	0	0	0	0
ENSG00000258884.2	0	4.07685056197834	1.04802972975488	3.03833646723302	2	3.82359417316602	2.59233841696605	4.56699765612253	2.36202687831466	0.389538259797215	0	2.08913757916676	5.18607600263858	1.11161714608852	3.44525935956615	0	4.73978295994275	4.60999678226718	3.29403506428415	1.49319576579193	4.04275731794297	0	9.88718444618289	4.21490729717075	2.30181466385942	5.59799110143967	1.65039439358235	2.60764939867755	1.02721795837663	0	2.11478127224294	9.30108579974462	1.06797761081973	2.56273802720134	1.13238299657047	2.04971824928603	3.06892717068817	4.41983889048238	7.2561138696875	0	0	38.9238525820997	5.88742019741682	10.5580370903376	0	6.00635677086868	4	0	3.03521831660969	3	0	8.16293938972473	1.07779484038226	0	1.15043070202093	4.09922549332587	5.04856683754393	1.08222456409233	2.04027161644685	7.43734918402875	20.014446929801	3.12013648335314	3.60659577509772	0.876213150984436	0	10.2080470151085	1	4.54524196281676
ENSG00000258885.1	0	0	0	0	0	0	1	0	0	0	0	0	0	1	0	0	0	0	0	0	0	0	0	0	0	0	0	0	0	0	0	0	0	0	0	0	0	0	0	0	0	2	2	0	0	0	0	0	0	0	0	0	0	0	0	0	0	0	1	2	1	0	0	0	3	0	0	0
ENSG00000258886.2	0	0	1	0	0	0	0	0	0	0	0	0	0	0	0	0	0	0	0	0	0	0	0	0	0	0	0	0	0	0	0	0	0	0	0	0	0	0	0	0	0	0	0	0	0	0	0	0	0	0	0	0	0	0	0	0	0	0	0	0	0	0	0	0	0	0	0	0
ENSG00000258887.3	0	0	0	0	0	0	1	0	0	0	0	0	0	1	0	0	0	0	0	0	0	0	0	0	0	0	0	0	0	0	0	0	0	0	0	0	0	0	0	0	0	0	0	0	0	0	0	0	0	0	0	0	0	0	0	0	0	0	0	0	0	0	0	0	0	0	0	0
ENSG00000258888.1	2.43583989085722	1.00619700350285	0	1	0	0	1.00793121542955	0	0	0	0.100560722004731	0	0	0	0	0.41750839051159	0	1	0	1	0	0	0	2.67060926808137	0	0	0	1.00401426591312	0	0	2.50049913341545	0	0	1	0	0	0	0	1.00176555581037	0	1.02194263531021	3.34742235969182	0	1.48429757685094	0	0	0	0	0	1	0	0	0	0	0.257690126869729	0	1.0048813737392	0	1.00541082770637	0	1.32367558509264	0	3.00725791739336	1.96765041304493	2.09927483329127	0	0	0
ENSG00000258890.7	431.669827332814	241.07429817785	287.095750427884	314.122288065151	353.489251544343	510.466373736805	231.031386451676	359.14705145336	534.458206903012	130.019112024526	282.25093072545	205.308086862842	113.140726378763	123.329225421186	376.89680925611	114	563.951726049364	319.768674997578	486.184079284777	280.136568044114	269.572107131167	391.770956092855	466.099112034706	503.535850549863	173.00980742992	372	781.123514205147	729.460126777613	625.695447323652	510.315565682047	597.910743139752	190.059053307683	894.722100592623	764.85634693369	316.036737458716	746.973493293975	338.814444803381	656.388339298314	1077.73699675035	416.63095124827	998.284212627819	711.761148965901	109.071099611068	451.36082099382	673.07899831123	205	379	213.284693610815	386.188601999902	555.057021589145	498.442125600904	692.515597225756	833.719912516056	391.817842560755	190	470.983267421004	939.396835227627	511.264840709276	603.227301634663	1120.82952714374	713.745524961873	201	428.38231936731	520.826954735941	872.872390963992	382	273.065045513282	394.58979300048
ENSG00000258891.1	35.8880973319893	33.8526077682144	12.7091242228105	17.8193367815926	48.0169304293292	46.6727781428571	38.8598748850008	31.3736751554331	36.3809274334941	10.9000910721935	33.9601558140522	17.8708493044217	41.1473819589777	55.7159900672441	43.5854511232575	7.95959749645507	41.8744977440667	28.4286774689914	39.2759003304786	24.4610822670616	24.5576200058525	20.7533400193912	73.6871105889673	29.9609650913171	27.9948307591842	38.7308592821744	35.0811678673397	78.6910619805343	34.3451860591234	44.4941918521126	42.6041739971963	33.9806610998244	72.3115853115477	27.1360371154334	28.7357137594347	39.6738934853539	26.5009773735438	47.1349383918316	90.6731925814533	30.0080423559453	73.91627736527	195.089574524634	55.7194409065365	33.1063757658971	54.8087664942067	22.9375382079847	25.1161846357932	68.3729319636128	30.4413800199726	39.5429333009156	18.6102237063221	74.7140282403387	69.332966940824	35.611732582284	11.3866233608046	34.6646914221385	61.2993728859411	21.8005531827294	47.296789419782	46.5044085193929	156.369881814785	34.5403813071597	27.5139051640768	39.7427660650909	77.6766463668182	32.3486445350082	26.8850227069939	68.350506817025
ENSG00000258892.1	0	0	0	0	0	0	0	0	0	0	0	0	0	0	0	0	0	0	0	0	0	0	0	0	0	0	0	0	0	0	0	0	0	0	0	0	0	0	0	0	0	0	0	0	0	0	0	0	0	0	0	0	0	0	0	0	0	0	0	0	0	0	0	0	0	0	0	0
ENSG00000258893.1	0	0	1.00169205581623	0	0	1.00193439230234	0	0	0	0	0	0	0	0	0	0	0	0	0	0	0	0	0	0	0	0	0	1.00364038160747	0	0	0	0	0	0	0	0	2.00708665802152	0	0	0	0	4.00721613931863	0	1.00384274670489	0	0	0	0	0	0	0	0	0	0	0	0	0	0	0	0	0	0	0	0	0	0	0	0
ENSG00000258894.1	0	0	0	0	0	0	0	0	0	0	0	0	0	1	0	0	0	0	0	0	0	0	0	0	0	0	0	0	0	0	0	2	0	0	0	0	0	0	0	0	0	2	0	0	0	0	0	0	0	0	0	0	0	0	0	0	0	0	0	0	0	0	0	0	0	0	0	0
ENSG00000258895.1	0	0	0	0	0	0	1.11293273224255	0	0	0	0	0	0	0	0	0	0	0	0	0	0	0	0	0	0	0	1.10216296923055	0	1.14328590826859	0	0	0	0	0	0	0	0	0	0	2.22829181688009	0	0	0	0	0	0	0	0	0	0	0	0	0	0	0	0	0	0	0	0	0	0	0	0	1.09584989174133	0	0	0
ENSG00000258896.1	3	3	0	0	3	0	0	1	2	0	0	0	0	2	1	0	0	0	1	0	1	0	1	0	1	0	0	0	0	2	2	1	1	0	0	0	1	0	0	0	0	0	0	1	1	0	1	0	0	0	2	0	2	0	0	1	2	1	3	0	2	0	1	0	0	0	2	1
ENSG00000258897.1	0	0	0	0	0	0	0	0	0	0	0	0	0	0	0	0	0	0	0	0	0	0	0	0	0	0	0	0	0	0	0	0	0	0	0	0	0	0	0	0	0	0	0	0	0	0	0	0	0	0	0	0	0	0	0	0	0	0	0	0	0	0	0	0	0	0	0	0
ENSG00000258899.1	0	0	0	0	0	0	0	0	0	0	0	0	0	0	0	0	0	0	0	0	0	0	0	0	0	0	0	0	0	0	0	0	0	0	0	0	0	0	0	0	0	2	0	0	0	0	0	0	0	0	0	0	0	0	0	0	0	0	0	0	0	0	0	0	0	0	0	0
ENSG00000258900.1	0.15922183462714	0	0	2.16512829153838	15.0979015424938	0	0	1.39017553549687	10.4312063370742	0.386910417529294	5.3591028056011	0	2.22110255780657	0.331500922793434	6.28154564478055	5.21202967576272	10.1209744142011	7.45124722289629	3.42659605038747	0	0	7.97739692275243	10.6593141720676	8.25360538389837	2.00159743955618	2.13497509273422	10.2341680222915	18.9180503191093	4.52840832077925	7.45987692392367	4.20931817987015	3.0777209539802	4.50503597399796	0	0	0.000196919295995881	0.406279042005443	4.33829849811082	3.00802147783809	3.96600371707378	0	2.11728754814759	4.3997110739521	5.88221222397541	6.52374146080045	16.3767265283976	1.40833800265837	8.23668843495821	19.8056478544816	5.78507086833076	8.46384274888282	0	0	6.54740152143431	0.268871262607984	2.05315734198574	3.32103083270402	0.993130746109576	8.51224780152896	12.216388587471	20.4603481414075	8.92877735549955	30.8020700172035	0	4.80887438466498	15.6152927946319	9.39294236458148	0
ENSG00000258901.2	0	0	0	0	0	0	0	0	0	0	0	0	0	0	0	0	0	0	0	0	0	0	0	0	0	0	0	0	0	0	0	0	0	0	0	0	0	0	0	0	0	0	0	0	0	0	0	0	0	0	0	0	0	0	0	0	0	0	0	0	0	0	0	0	0	0	0	0
ENSG00000258902.1	0	0	0	0	0	0	0	0	0	0	0	0	0	0	0	0	0	0	0	0	0	0	0	0	0	0	0	0	0	0	0	0	0	0	0	0	0	0	0	0	0	0	0	0	0	0	0	0	0	0	0	0	0	0	0	0	0	0	0	0	0	0	0	0	0	0	0	0
ENSG00000258903.2	2.000805970484	5.00540685663785	2.00058505044297	6	5.00441967285234	6.00099219876264	7.00178574836939	1.00145293592374	11	8.00748152233199	4.00073871899988	5.00220417600514	10.0026516669532	7	11.0058484630249	4	6.00105162126444	0	1.00019185529865	6.42860855387597	4	2.00069322598525	6.00232663760461	5	3.00117719054646	2.00052328822529	5.00288967901976	6.00249955951695	4.00068254790653	9.36531417195947	6.00134303284921	3.17166147285843	4.17823092903747	6.00237713086564	9.00983744996125	6.00223796205038	1.00082880113044	3.00150578930028	6.00074397496565	7.22926769274763	5.00118832173189	23.3577306915565	15.3879788913796	2.00106719741009	8.00168376011763	5.00090342319379	5.00525010953245	8.00372106581079	5	5	6.00337209444444	4	7.00176625817217	6.35930972070188	4.00679843205298	2.000851972042	1.00074763197909	3.00054599703577	15.0050647805202	3.00102288466056	20.0060099923073	9.00334707058421	7.00092867571032	5.00212901422244	10.1353289430635	16.008730146571	6.00173350460004	5.00397239837402
ENSG00000258904.1	15.5559501327147	8.43888205551806	13.5832985346947	9.59854726955976	22.3115850269508	36.9100976428843	22.9883175786317	19.9778713103241	22.8033191296017	17.4709110629244	21.4387029314382	8	19.8774811718823	33.1451847161809	38.3079275600997	3.21411845437456	32.7874788033664	12.537208871031	26.5242517047449	11.3599163537656	15.5775691856515	22.0805364139933	43.6555135206947	19.7092272480909	10.580439874864	24.5289227162088	38.8264920587232	42.53890935343	27.1369177594881	21.3354823713235	35.0877158290032	31.7212644787403	43.0216876850744	14.009862922818	22.6092599120524	40.869078674312	15.631591908894	34.0579970443667	58.0346784309201	34.7267995025213	32.6935752950943	129.524916389246	21.8720896131134	43.6483817769922	22.3930425751646	23.1156504217947	11.1442307373731	27.3525564009053	28	10.4474567053282	34.7010233275413	63.5179814841745	41.2943844700603	12.1292989068552	13.8010521278768	13.8311189505558	27.5030198469696	20.3191856910985	31.6656798632952	33.0334927816688	78.6076222334484	30.5265540062124	9.39019044730059	34.5464936818921	75.7302216168999	12.1685563516975	24.967004822029	77.7005344077379
ENSG00000258905.1	0	0	0	0	0	0	0	0	0	0	0	0	0	0	0	0	0	0	0	0	0	0	0	0	0	0	0	0	0	0	0	0	0	0	0	0	0	0	0	0	0	0	0	0	0	0	0	0	0	0	0	0	0	0	0	0	0	0	0	0	0	0	0	0	0	0	0	0
ENSG00000258906.2	0	0	0	0	0	0	0	0	0	0	0	0	0	0	0	0	0	0	0	0	1	0	0	0	0	0	0	0	0	0	0	0	0	0	0	2	0	0	0	0	0	0	0	0	0	0	0	0	0	0	0	0	0	0	0	0	0	0	0	0	0	0	0	0	0	0	0	0
ENSG00000258907.2	4	0	0	0	0	2	0	1	0	0	0	0	1	0	1	0	0	0	0	0	2	0	5	0	1	0	0	0	0	0	0	1	4	0	0	0	1	3	0	0	0	1	2	0	1.00046935752046	0	0	0	0	1	8	9	7	1	0	0	0	1	0	0	3	0	0	0	6	0	0	7
ENSG00000258908.1	0	0	0	0	0	0	0	0	0	0	0	0	0	0	0	0	0	0	0	0	0	0	0	0	0	0	0	0	0	0	0	0	0	1.32633092041593	0	0	0	0	0	0	0	0	2.04295015498216	0	0	0	0	11.4626375231592	0	0	0	0	0	0	0	0	0	0	0	0	2.52797212676753	0	0	0	0	0	0	0
ENSG00000258909.1	1.56406429885791	3.99345041456837	1.18572162893317	0	0	7.68833826438427	0	0	0	0	0	0	2.04051089869297	1.10066323961657	1.43583191260261	2.30521104661828	2.07448199567716	0	0	1.15280837064519	0	0	4.12003118377927	2.31666852239247	0	3.32359235291553	0	0	0	1.00949126173479	0	0	0.00537564423384536	0	0	5.37411742126697	0	1.00399269090974	0	2.23550394215616	2.02528833750548	23.0837388745738	3.54697114237274	0	0	0	0	0	6.11294545560981	1.10518547534827	2.39222295374649	0	0	0.307754790263758	1.15975075700208	0	0	1.07722394257654	1.05134006040607	1.29943748382205	5.44204675391427	0	1.02860953404037	0	0.267444105923228	0	0	1.84540352145735
ENSG00000258910.3	0	0	0	0	0	0	0	0	0	0	0	0	0	0	0	0	0	0	0	0	0	0	0	0	0	0	0	0	0	0	0	0	0	0	0	0	0	0	0	0	0	1	0	0	0	0	0	0	0	0	0	0	0	0	0	0	0	0	0	0	2	0	0	0	0	0	0	0
ENSG00000258912.2	13	6	2	4	15	6	4	3	11	2	4	1	4	12	4	1	6	6	7	1	4	3	5	1	6	8	3	7	16	14	10	3	13	5	8	12	4	9	13	3	11	14	5	19	7	2	8	8	5	6	4	18	29	6	0	6	5	8	4	8	25	6	6	5	25	7	0	5
ENSG00000258913.2	0	0	1.01576460203658	0	2	7.01915385119216	3.4571086588045	1.04871120007734	0	2.04855226536348	2.10303385148444	0	12.1050884352989	8.84272235421366	1.04216854001047	0	3.11574849305216	1.02994909085017	2.01420493702106	0	1	0	7.83387050733617	0	1.06892677348436	2	4.12274072072752	3.06824568532587	4.29495777244208	1.00190095968622	2.08280608635054	1	0	1	0	6.01065337463968	4.6248910196487	6.4255352454965	6.00697190757307	8	0	24.6367892472152	2.09327622454046	2	4.1356894109621	0	0	0	0	0	1.04880868108045	0	0	4.01023675487932	1	0	2	3.0415407156803	3.01212197699531	3.05517728180949	8.32839759324929	10	1.00582459221729	2	2.08437527866372	0	2.06530670980737	8.16229755629782
ENSG00000258915.1	0	0	0	0	2	0	0	0	0	0	0	0	0	0	1	0	0	0	0	0	0	0	0	0	0	0	0	0	0	0	1	0	2	0	0	0	0	0	0	0	0	1	0	0	0	0	0	0	0	1	0	6	0	0	0	0	0	0	0	0	2	0	0	0	0	0	0	3
ENSG00000258916.2	0	0	0	0	0	0	0	0	0	0	0	0	0	0	0	0	1	0	0	0	0	0	0	0	0	0	0	0	0	0	0	3	0	0	0	0	0	0	0	0	0	17	0	0	0	0	0	0	0	0	0	0	0	0	0	0	0	0	0	0	8	0	0	0	0	0	0	6.34620505985295
ENSG00000258917.1	2	0	0	0	0	0	2	3	2	0	1	0	0	0	2	0	3	0	2	0	0	0	2	0	0	2	0	5	0	0	1	0	1	0	4	0	0	1	1	0	0	2	0	4	1	0	0	0	0	0	0	0	0	2	0	1	0	0	0	2	0	0	0	2	0	0	2	0
ENSG00000258918.1	0	0	0	0	0	0	0	0	0	0	0	0	0	0	0	0	0	0	0	0	0	0	0	0	0	0	0	0	0	0	0	0	0	0	0	0	0	0	0	0	0	0	0	0	0	0	0	0	0	0	0	0	0	0	0	0	0	0	0	0	0	0	0	0	0	0	0	0
ENSG00000258919.1	6	3	1	1	0	2	0	1	3	3	1	0	1	1	4	0	2	3	2	1	3	1	2	7	1	2	6	3	0	7	2	3	2	18	0	13	4	1	0	0	0	1	0	4	0	6	0	0	0	1	6	0	2	4	1	0	1	1	1	2	2	0	0	0	5	0	0	0
ENSG00000258920.1	10	6	8	20	41	28	8	20	31	10	21	5	16	4	30	15	40	11	21	10	16	25	23	16	10	16	21	39	21	17	41	7	35	32	26	27	18	47	34	36	32	20	12	17	36	9	35	13	9	10	18	26	41	20	13	16	35	24	26	33	44	10	21	18	42	37	21	23
ENSG00000258921.1	6.34960879797458	8.56820965434095	3.04018027543987	5.76168922820709	9.98672330250115	10.568231862956	2.84031246051405	4.02765194467769	8.04827412463833	4.39972479525086	8.69951124871337	6.6539144002098	21.3420719592231	12.3616159952933	34.388233321452	3.45630003585881	3.01529007796384	0.000676966304769498	2.69085453812377	4.67721961241329	1.454967239007	7.27392114344445	9.70476691658783	0	2.59104021647615	10.1197849251415	9.4047726599429	2.00193930805045	23.4363680574938	9.17486824708672	3.51801567644177	14.4993540561952	3.77944019468894	4.3923835163612	8.21528191491468	3.089650033319	4.22016599650034	9.58023721381077	3.77351158685385	17.0684111953382	7.62137910642425	33.2925230215965	27.2417082693279	7.2565564394131	16.3621944803073	14.0404148316914	1.07596346161522	4.15190591988821	0.695428744905153	7.97770424466389	1.57138585199511	3.64075481085707	12.5515850622162	2.76548022225682	6.17372739164753	3.55710201028318	0	3.93447374918713	8.20716825289065	7.3494529313985	25.6813949019275	27.930500959527	8.01387764173928	4.58339099769847	15.5442465630962	15.4912432033373	7.54260442046893	11.1755337625016
ENSG00000258922.1	10	1	4.53971049593841	6	6.66623686075381	17	6	15	13.1671100631108	4.41433912676152	9	0	8	10.2414414669731	8	3	20.0617299608394	5	12	5	16	1.05499706155824	7	3	4.15316668544276	2	32	18.707705615855	13	4	6	5	6	1.11484231495496	6	4.91962309982406	3	7	9.51399447016311	9.35826075334537	15	7.5862654889915	2	2	20	0	1	0	5	3	26.4264433417023	6.42026040524689	19.2744950451789	3	4.34380284971535	8	12	10.5601075896437	6	4.2876147452312	11.5847481213991	3	12	4	33.9077190878347	20	9.35834622650435	7
ENSG00000258923.2	0	0	0	0	0	0	0	0	0	0	0	0	0	2	0	0	0	0	0	0	0	0	0	0	0	0	0	0	0	0	0	1	0	0	0	0	0	0	0	0	0	5	0	0	0	0	0	0	0	0	0	0	0	0	0	0	0	0	0	0	2	0	0	0	0	0	0	0
ENSG00000258924.4	10.9263092604973	10.374349573603	4.56358357630379	15.5977303591281	21.4684815953439	10.9796133005242	20.6974606567444	21.6267667151882	1.38606110980634	0	2.08694023093287	0	0	1.57961547981804	7.88793744782116	2.99847558493686	27.5584336172994	5.20552110737023	7.11696148672941e-07	3.84204465865355	10.8142981110834	0	27.1826295299656	0	3.25018034079616	0	0	14.7210963170469	6.26500565361421	8.449412703722	16.6764660834477	0	0	24.2005004934538	13.2996428757491	0	19.4103970984908	0	0	12.416049764686	0.383026973944328	1.8565248837809	0	18.1362641674766	0	0	0	0	19.6323531531212	7.0030416188805e-07	0	8.42615655394859	11.1234648437849	0	0	0	5.01734579248868	2.12672622422723	7.25049109012534	9.08673614702777	4.78550760379679	6.39501597608645	0	0	6.8393226155571	12.7353115760484	0	0.252415553534707
ENSG00000258925.2	0	0	0	0	0	1.01839774616006	0	0	1.02112011610272	0	0	0	0	1.05182363886849	0	0	1.02742700421684	0	1.02087382271707	0	1.02548565916464	0	0	0	0	0	0	0	0	0	0	0	2.04960508407652	0	0	2.04990098977719	0	0	0	0	0	1.02413089034904	0	0	0	0	0	0	0	0	1.02967240617371	0	0	0	0	0	1.02708386898576	0	0	0	0	0	0	0	0	0	0	0
ENSG00000258926.2	7	18	26	14	22	87	22	48	35	11	11	15	0	2	48	8	32	16	63	19	20	4	31	24	10	12	65	89	38	53	53	8	92	38	19	58	40	32	86	0	177	52	2	19	16	0	23	4	64	19	34	58	108	35	11	26	99	53	50	27	42	7	31	33	49	43	25	13
ENSG00000258927.2	0	0	0	0	0	0	0	0	0	0	1	0	0	0	0	0	0	0	2	0	0	6	1	0	0	0	0	1	2	3	0	0	0	4	6	2	0	0	3	0	2	2	0	0	0	0	0	0	0	0	2	0	3	0	0	0	0	0	1	35	2	0	0	0	0	0	0	0
ENSG00000258928.1	0	0	0	0	1	1	0	0	0	0	1	0	3	0	1	2	0	1	1	1	2	0	4	2	1	1	2	1	0	0	1	0	1	0	0	0	0	1	2	0	0	4	1	2	0	1	0	0	0	0	0	0	0	2	0	0	2	4	1	0	3	1	0	5	4	0	0	1
ENSG00000258930.1	0	0	0	0	0	0	0	0	0	0	0	0	0	0	0	0	0	0	0	0	0	0	0	0	0	0	0	0	0	0	0	0	0	0	0	0	0	0	0	0	2	0	0	0	0	0	0	0	0	0	0	0	0	0	0	0	0	0	0	0	0	0	0	0	0	0	0	0
ENSG00000258931.1	0	0	0	0	0	0	0	0	0	0	0	0	0	0	0	0	0	0	0	0	0	0	0	0	0	0	0	0	0	0	0	0	0	0	0	0	0	0	0	0	2	2	0	0	0	0	0	0	0	0	0	0	0	0	0	0	0	0	0	0	0	0	0	0	0	0	0	0
ENSG00000258932.5	0	5.187108785272	1	0	0	0	2	0	1	0	0	0	0	3.29827635859626	3.06359478003819	0	0	1	0	0	1	0	5	0	0	0	0	0	0	1.20961191532481	1.01088450994479	2	0	1	0	0	0	0	0	0	0	21.855713480394	0	0	0	0	1	0	0	0	0	0	0	0	0	0	2	0	2	0	6.26637060360045	2	0	0	0	0	0	6.31898930810548
ENSG00000258933.1	0	0	0	0	0	0	0	0	0	0	0	0	0	0	0	0	0	0	0	0	0	0	0	0	0	0	0	0	0	0	0	0	0	0	0	0	0	0	0	0	0	1	0	0	0	0	0	0	0	0	0	0	0	3	0	0	0	0	0	0	2	0	0	0	0	0	0	0
ENSG00000258934.1	0	0	0	0	0	0	0	0	0	0	0	0	0	0	0	0	0	0	0	0	0	0	0	0	0	0	0	0	0	0	0	0	0	0	0	0	0	0	0	0	0	1	0	0	0	0	0	0	0	0	0	0	0	0	0	0	0	0	0	0	0	0	0	0	0	0	0	0
ENSG00000258935.1	0	0	0	0	0	0	0	0	0	0	0	0	0	0	0	0	0	0	0	0	0	0	0	1	0	0	0	0	0	0	0	0	0	0	0	1	0	0	0	0	0	0	0	0	0	0	0	0	0	0	0	4	0	0	0	0	0	0	0	0	0	0	0	0	0	0	0	0
ENSG00000258938.1	11.6582374987284	23.9801511843641	30.4249855567249	5.21810581174155	28.976625963706	20.535570856364	31.8911557709326	28.3427868969761	24.0431851663439	5.89885714652193	24.7136575502411	12.9595495680448	11.1834096327545	17.0575505450067	30.8822736169778	13.9570673913832	27.0141872105545	17.1018217178513	14.4931703741048	15.0905357410136	11.0462452896122	15.1575136798574	24.0638540102113	19.9994086044772	14.7266420728899	21.5116521390316	51.7075695328249	31.5927164906356	28.7381311783607	20.3815923359342	35.6082382835262	28.7590270012845	44.540544527296	15.5938990453156	25.5168428971004	26.8187814027628	9.87774758671904	24.5200158539688	33.4688079616075	15.2178163465601	32.7462998486862	51.6854499924637	8.88912474948051	41.8207547457023	24.7614926958447	10.140787608769	8.47594273013966	9.23962484017598	6.66481808310545	10.3965865415246	37.5174232991362	26.3371583978259	60.0859167464213	18.9483472077363	26.4968193881223	23.8984050121894	30.7109939015281	24.7936767631223	18.4373400494075	15.5143812808502	36.6466472960695	11.9208274122692	27.0931150067565	18.9414793238615	38.7338703078296	40.4007856240764	26.1377689671901	25.2911686181843
ENSG00000258940.2	8.2012358445736	2.60065088595898	3.97134725592551	3.33127492817686	1	4.14805640876221	0	4	15.0209423712854	1.31732725348665	7.79616923672551	2.80323692531007	0	5.17543812142284	5.83934594256979	0	8.03645204547843	2.76758517059574	2	3.32781432136902	7.41491890364914	9.92129773136993	11.154134329772	5	5.27585070546059	3.96645681985551	3.85112630788762	11.3391636504304	10	0	8.42664925505332	1.54080507832349	4.25853488644925	2.54506012797996	2.75207014248972	10.5841772609711	4.97489953816124	14.2237530040425	23.9999999977252	1	3	24.9529879370356	5	8	4.25159605696638	5	0	3	5.58179901939254	0	10.0834774126308	4	4.22076447364424	0	0	6.63251528826573	4.05382530386866	2.30550650758595	3.06519575310575	10.1752757176822	16	1.42979244820219	9.61383961746823	10.9988465940109	4.23011509120597	0	2	1
ENSG00000258942.1	0	0	0	0	0	1	1	1	0	0	0	0	0	1	0	0	0	0	0	1	0	2	0	0	0	0	0	0	0	0	1	2	1	0	4	1	4	0	0	0	0	4	0	1	0	0	0	0	0	0	0	0	0	0	0	0	0	0	0	0	2.04024236832788	0	0	0	1	0	0	0
ENSG00000258943.1	6.1398450896573	0	0	0	1.00409270590659	7.17034381371422	0	1.00186696128478	0	1.20759248747961	0	0	0	2.05856169012898	0	0	6.8386002988324	0	0	0	0	0	2.06505227016112	0	0	0	0	1.01141440665959	1.00689621023664	0	0	0	0	0	0	0	0	0	0	2.00907164963315	3.03266942662704	3.55139167764793	0	1.00351480153093	0	0	0	3.00421842092308	0	6.02485228695212	0	0	3.00573768974792	1.00791515243835	0	0	0	0	0	2.00925045911735	0	1.00134936610592	1.00251401212137	3.00059631941845	2.23880987242431	0	0	0
ENSG00000258944.1	53.3329475143481	5.70704150414734	14.0044097752541	23.0723707522054	40.0976631763638	43.1354104742576	23.9665033412704	12.5257097580509	52.970315727698	12.6745384670666	57.5059505546365	1.77588353026686	10.424782350817	33.0779240855912	32.7941417931223	11.2216248078731	58.8035113314959	15.6884729381237	25.8250836345401	23.285886866231	41.5584574612981	28.3566658426815	34.0672387279886	28.0808389898847	13.4200152988315	16.6640836134537	64.4601181939251	25.9863827724848	14.5871034045374	21.244470489491	42.860508898085	19.4754774867346	41.0648986514338	19.2661867925986	29.4406243468124	44.2917794519558	12.0632383132684	63.5366472071166	39.377884979094	34.9542243382353	50.9391304217986	30.8819062621258	3	9.44939113250047	42.1887832980052	23.6367873721223	9.09038598267597	16.2120746631244	6.66854007337279	13.7050174672611	74.8319928387484	11.326694567409	50.1334667433465	22.5177167549714	8.72701332799872	27.6854855239618	29.3499198351334	29.3071033051123	22.1319938428923	21.9881920706561	30.5101550373597	22	35.4618762934687	12.1696733763819	60.2128276130267	25.0004656353893	5	15.7559339597631
ENSG00000258945.1	0	0	0	0	0	1.23249783923941	0	0	0	0	0	0	0	0	0	0	0	0	0	0	0	0	0	0	0	0	0	0	0	0	0	0	0	0	0	0	0	0	0	0	0	0	0	0	0	0	0	0	0	0	0	0	0	0	0	0	0	0	0	0	0	0	0	0	0	0	0	0
ENSG00000258947.7	10	4.73942277802319	8.337575927346	5.01846721412408	24	4	9.12557112724661	7.7636297057896	8	5	9	16.7455693061505	20	4.09936924006837	20.042600239789	2.19626892061375	30.4256949334184	8.11364137156778	7.61423367454566	9.15521435459333	4.13662111852861	11.2028893692698	6.34311576024542	16.7353838404621	6.14235615832281	0	21	11.9635476055194	15.3964652611016	8.33867036195206	11.6166355376302	8.1910730897526	31.8497332364471	23.0773184509548	3.01704409021294	16.6436118895117	0	18.4877089531722	13.3879289618862	12	3	17.9701746363907	13	15.056077209893	11.0592651662874	12	0	12	8	7	7.30274166982277	9.44701565584121	6.3758653610731	4.83695520086987	6	7	20.3511552327385	8.33403496383048	11.1998490650397	24.1290751959943	37.3156467358867	17.6693890071421	23.1377681301917	18.4581894210783	33.1339918681354	38.4407837938495	9.43490800013786	12.8124679473802
ENSG00000258948.2	0	0	0	0	0	0	0	0	0	0	1	0	0	1	0	0	3	0	0	0	0	0	0	0	0	0	0	0	0	0	0	0	0	0	0	0	0	0	0	0	0	0	1	0	0	0	0	0	0	0	0	0	0	0	0	0	0	0	0	0	2	0	0	0	0	0	0	0
ENSG00000258949.1	0	0	0	1	0	0	0	0	3	2	0	0	0	0	1	0	1	0	3	1	0	0	1	0	0	2	3	0	2	0	0	0	0	0	0	2	1	0	4	3	6	0	0	0	0	5	0	0	0	0	1	5	0	0	1	0	1	0	0	3	0	0	0	4	2	0	0	0
ENSG00000258951.1	5	0	0	0	7	1	1	4	2	0	1	0	0	1	0	0	2	1	2	0	0	1	2	0	0	0	1	8	0	2	2	5	3	0	0	5	0	4	7	0	5	1	0	1	0	0	0	0	1	6	3	0	2	0	5	3.03693639003957	2	3	2	0	3	0	0	0	7	0	0	6
ENSG00000258952.2	1	3.08740797880993	1.02927104481911	1.00033563773437	5.1481644249723	3	0	1.0003478999136	1	0	0	0	4	11.1636004529103	2.01424803441254	1	1	2	2.00061413160979	1	0	0	3.01839907761635	1.00848374650714	1	0	2.00130374130443	0	1.00035917909218	0	3.00106378964345	19	1.01176226009131	0	0	1.00673671013727	1.02220064754851	1	2.01206390539943	2.01340023301555	4.0566161123403	32.0152272448782	2	0	1	0	0	0	1	4	0	4	3.03255538711665	1	1.01429427173141	1	4.00147107958935	2.06033747420507	2.00052876941565	3.63818704195989	25.1250522360052	10.1519108374851	6	1	4.115756299924	4	0	14.3240777109104
ENSG00000258954.1	0	0	0	0	0	0	0	0	0	0	0	0	1	0	1	1	0	0	0	0	0	1	0	0	0	0	0	0	0	0	0	0	0	0	0	0	0	0	0	0	0	0	0	0	2	0	0	1	0	0	0	0	0	0	1	0	0	0	0	0	1	3	0	0	5	0	0	0
ENSG00000258955.2	6.92050137769228	15.489848958962	8	7.65893372414027	11.1615185941134	19.2872356278832	8	9.80766487629797	11.7339596188219	1.09336628116213	14.3151721805385	2.91655876098393	3.17059459122241	4.51199688762834	11.8265940625737	4.01394514759818	13	8	9.45699878431703	3.04803094199386	5	8.9018208813166	12.8086128568044	3	9	13	10.2569808219695	11.545418508003	12.2405741047095	13.2216754716437	15.5389213492073	8	18.4444625644825	1.29334526586437	14	13.3280239491387	7	15	18.0617114565374	5	21.4460499131722	30.0645060995413	1	13.4155557104615	24.9283649094762	4	12	13	15	6.88874632366142	7.20209258489468	30.445980417074	11.4298854806301	10.5036842521059	8	6	10	8	14.5368764164584	9.26670839617578	33.9448612580318	9.84127958294616	11.0874910346596	4	63.1596366363626	25	0	11.3007518986571
ENSG00000258956.2	1	1	0	0	0	0	0	0	0	0	0	0	0	2	0	0	0	0	0	0	0	0	0	0	0	0	0	0	0	0	0	0	0	0	0	0	0	0	0	0	0	3	0	1	0	0	0	0	0	0	0	0	0	0	0	0	0	0	0	0	2	0	0	0	0	0	0	5
ENSG00000258957.2	0	0	1.39101658127473	0	3	2	0	1	0	0	0	0	2	2.01423499774075	2	0	1	0	1	0	1	0	1	2	0	0	1	0	0	0	1	1	1	0	0	0	0	0	3.24799402799602	2	0	5.41243836820576	0	0	0	0	0	0	0	2.00302597538859	0	1	1	1	3	1	1	0	4	2	3.02674549064099	0	4	3	6	0	2	5.00989467825628
ENSG00000258958.1	0	0	0	0	0	0	0	0	0	0	0	0	0	0	0	0	0	0	0	0	0	0	0	0	0	0	0	0	0	0	0	0	0	0	0	0	0	0	0	0	0	1	0	0	0	0	0	0	0	0	0	0	0	0	0	0	0	0	0	0	0	0	0	0	0	0	0	0
ENSG00000258959.2	0.608828667610831	0	0	0	0	0	0	0	0	0	0	1.68659557653697	0	0	0	0	0	0	0	0	0	0	0	0	0	0	0	0	0	1.23779093183561	0	0	0	5.02225015277405	2.1613132721557	0	0	0	0	0	0	0	2.2498421367577	0	0	0	5.15115544460783	0	1.05081522953218	5.07881573465826	0	0	0	5.44710228505784	0	0	0	0	0	0	0	0	0	0	0	0	0	0
ENSG00000258960.1	0	0	1.00072740782128	2.00169780915091	3.00271590431208	1.00111882922291	2.00198666700036	3.00239880306819	3.00399491954358	1.00083399327041	2.00167724453993	1.00126323383386	4.00363685051548	2.00164074746325	2.00117945410713	1.00047587126568	3.00377410740581	3.00190041543146	0	3.00329678217753	0	1.00130249335488	3.00280164429311	1.00101038178965	0	0	3.00355306971681	0	0	0	1.00145249033868	2.00236089039634	2.00127015072635	1.00112617235296	1.00095656975394	4.00518319482489	1.00107643867139	0	2.00188870802823	0	2.33653062023023	5.00386870946986	1.00175326873245	1.00101989890942	1.00090233212554	1.00100532250444	1.00197988584117	2.0020932009175	0	0	4.00344850309754	1.0010537009334	6.00700851266946	0	3.00363965691455	3.00274347309603	0	3.00445055838822	4.00450349879226	0	5.00414288473112	1.0009541095255	1.0010320501191	4.00636681088665	11.0095499915188	3.00258326148657	0	1.00093961302612
ENSG00000258962.2	0	0	0	0	0	0	0	0	0	0	0	0	0	1	0	0	0	0	0	0	0	0	1	0	0	0	0	0	0	0	0	0	1	0	0	0	0	0	0	0	1	2	0	0	0	0	0	0	0	0	0	0	0	0	0	0	0	0	0	0	4	0	0	0	0	0	0	0
ENSG00000258963.1	0	0	0	0	0	0	0	0	0	0	0	0	0	0	0	0	0	0	0	0	0	0	0	0	0	0	0	0	0	0	0	0	0	0	0	0	0	0	0	0	0	2	0	0	0	0	0	0	0	0	0	0	0	0	0	0	0	0	0	0	0	0	0	0	0	0	0	0
ENSG00000258964.1	7.22972990131658	0	5.24452579671711	0	0	17.6199529694479	2.67305764969936	0	4.11751477418486	0	1.97385085895937	0	0	3.34482500658341	0	0	5.45364980260253	0	10.8471703662718	5.07854680943349	2.68435919271051	4.61733993651769	6.65664177999463	4.09793301699463	1.905035454716	0	0	0.314920824817297	0	11.8123702829273	4.55753073817039	0	13.1458229037209	11.6975173690262	0	2.90560243409948e-08	7.55154795585228	4.28550298863766	20.6035868139813	0	13.2290743076133	0	2.96554393725068	4.2225875765342	7.67627725124621	0	0.488882137825952	0	4.5056957584815	0	2.86455111156092	0	0	4.98221255830435	1.57801707826015	5.32178000531487	3.81548322078986	19.6547202826888	7.96198352878416	0	0	3.4932705686859	5.45809364143245	0	1.48904829481171	0	10.206808181598	0
ENSG00000258965.2	0	0	0	0	0	0	0	0	0	0	0	0	2	0	0	0	0	0	0	0	0	0	0	0	0	0	0	0	1.01172616763619	0	0	0	0	0	0	0	0	0	0	0	0	2	0	0	0	0	0	0	0	0	0	0	0	0	0	0	0	0	0	0	2.02510544466941	0	0	0	0	0	0	0
ENSG00000258966.1	0	0	0	0	0	0	0	0	0	0	0	0	0	0	0	0	0	0	0	0	0	0	0	0	0	0	0	0	0	0	0	0	0	0	0	0	0	0	0	0	0	0	0	0	0	0	2	0	0	0	0	0	0	0	0	0	1	0	0	0	0	0	0	0	0	0	0	0
ENSG00000258967.1	1.20410836149108	0	0	0	0	0	3.04397671957432	2.86788961569903	0	0	0	0	0	3.18068447319486	0	0	0	2.31231466270787	2.25560743133254	0	0	0	1.43687321002186	0	0	0	0	0	0	0	4.69510417479321	0	0	0	0	0	0	0	0	0.42573732080033	0	0	0	4.11540500949669	0	0	0	0	0	0	0	0	0.351811972207568	0	0	0	0	0.522301688451922	0	0	0	0	0	0.254824437542503	0	0	0	0
ENSG00000258968.2	0	0	1	0	0	1	0	1	0	0	2	0	0	0	1	0	2	1	1	0	0	0	0	0	0	0	0	2	0	0	0	0	1	0	0	0	0	0	1	0	0	3	0	0	0	0	0	0	0	0	0	0	0	0	1	2	0	0	1	0	0	0	0	0	0	0	0	0
ENSG00000258969.2	0	0.272469876712629	0	2.36966181465178	0	1	0	0	0	0	0	0	0	0	0	0	0	0	0	0	0	0	0	0	0	0	0	0	0	1	0	0	0	0	0	0	0	1	0	0	0	0	3	1	0	0	0	0	0	0	0	0	0	0	0	0	0	1	1	0	0	0	0	0	0	0	0	0
ENSG00000258970.1	0	0	0	0	0	0	0	0	0	0	0	0	0	0	0	0	0	0	0	0	0	0	0	0	0	0	0	0	0	0	0	0	0	0	0	0	0	0	0	0	0	2	0	0	0	0	0	0	0	0	0	0	0	0	0	0	0	0	0	0	0	0	0	0	0	0	0	0
ENSG00000258971.1	0	0	0	0	1	0	0	0	0	0	0	0	0	0	0	0	0	0	0	1	0	0	0	0	0	0	0	0	0	0	0	0	0	0	0	0	0	0	2	0	0	0	0	0	0	0	0	0	0	0	0	0	0	0	1	1	0	0	0	0	0	0	0	0	0	0	0	0
ENSG00000258972.1	0	0	0	0	0	0	0	0	0	0	0	0	0	0	0	0	0	0	0	0	0	0	0	0	0	0	0	0	0	0	0	0	0	0	0	0	0	0	0	0	0	0	0	0	0	0	0	0	0	0	0	0	0	0	0	0	0	0	0	0	0	0	0	0	0	0	0	0
ENSG00000258973.1	1.93997160249026	8.6525117006969	17.4422582078963	3.86259549630938	9.12079482398191	3.01734925322326	0	3.79059487129601	10.925380314644	0	9.50072208828166	2.77110346049614	0.943746722235874	11.689966583509	16.6881351954429	2.59756903612038	1.88428066603946	0	7.95029020270574	0.272925180240422	7.24499828450244	13.8990627323278	0	3.58897283274592	5.58113551385746	0	6.2858979149246	19.7651368313248	1.73151236868413	3.258257791954	5.21315623342178	2.39590663543793	10.4108494528757	0	0	2.88850250640505	7.77105733416271	0.22979252267288	5.86750476612202	6.7277094961196	0	40.3865300005663	6.15426780368977	11.871686851116	12.891445788165	3.33349968343892	6.40560985087926	0	0	10.4260270889802	9.66656700424431	0	24.2485260161545	0	1.37218388263739	5.28472780792239	3.60055841497741	1.97254584578868	5.31490959268189	5.16212061898149	19.0718113790064	10.4296997370587	7.56266307480133	12.0356713028325	13.5066999706576	13.6468287021081	0	11.5689832383435
ENSG00000258975.1	0	0	0	0	0	0	0	0	0	0	0	0	0	0	0	0	0	0	0	0	0	0	1	0	0	0	0	0	0	0	0	0	0	0	0	0	0	0	0	0	0	0	0	0	0	0	0	0	0	0	0	0	0	0	0	0	0	0	2	0	0	0	0	0	0	0	0	0
ENSG00000258976.1	3	8	0	3	4	6	0	2	3	5	3	1	1	4	1	2	5	1	3	1	2	2	1	2	2	0	4	3	0	0	4	2	6	3	0	3	0	3	5	0	0	0	0	0	0	0	1	0	0	0	9	0	7	2	1	6	1	1	1	6	7	0	4	3	5	0	3	0
ENSG00000258977.2	1	0	0	0	2	0	0	3	0	0	0	1	0	0	0	0	1	1	0	0	3	0	3	1	0	1	0	1	0	1	1	0	4	0	0	0	0	0	1	0	0	5	0	0	0	0	0	0	0	0	0	0	0	1	1	2	0	0	1	0	3	3	0	1	0	0	0	6
ENSG00000258978.1	0	0	0	0	0	0	0	0	0	0	0	0	0	0	0	0	0	0	0	0	0	0	0	0	0	0	0	0	0	0	0	0	0	0	0	0	0	0	0	0	0	1	0	0	0	0	0	0	0	0	0	0	0	0	0	0	0	0	0	0	0	0	0	0	0	0	0	0
ENSG00000258979.3	0	0	0	0	0	1	0	0	0	0	0	0	0	0	0	0	0	0	0	0	0	0	1	0	0	0	0	0	0	0	0	0	0	0	0	0	0	0	0	0	0	3	0	0	0	0	0	0	0	0	0	0	0	0	0	0	0	0	0	0	0	0	0	0	0	0	0	1
ENSG00000258980.1	0	0	0	0	0	0	0	0	1	0	0	0	0	1	0	0	0	0	0	0	0	0	0	0	0	0	0	0	0	0	0	0	0	0	0	0	0	0	0	0	0	0	0	0	0	0	0	0	0	0	0	0	0	0	0	0	0	0	0	0	0	0	0	0	0	0	0	0
ENSG00000258981.1	0	0	0	0	0	0	0	0	0	0	0	0	0	0	0	0	0	0	0	0	0	0	0	0	0	0	0	0	0	0	0	0	0	0	0	0	0	0	0	0	0	1	0	0	0	0	0	0	0	0	1.00305161611928	0	0	0	0	0	0	1	0	0	0	0	0	0	0	0	0	0
ENSG00000258982.1	0	0	0	0	0	0	2.00728857316586	0	0	0	0	0	0	0	0	1.03032552841057	0	0	5.01592783861279	0	0	0.921264759683339	2.0513196791757	0	0	0	2.00466295042538	0	0	0	1.00586181657221	1.00117423767641	0	0	0	2.00767243583576	1	0	1.72915101999461	1.00159199160976	0	0	0	0	0	0	0	0	0	0	0	6	0	0	1.00192395172272	0	0	0	0	0	0	0	0	0	0	0	0	0
ENSG00000258983.2	0	0	0	0	0	0	0	0	0	0	0	0	0	1	0	0	0	0	0	0	0	0	0	0	0	0	0	0	0	0	0	0	0	0	0	0	0	0	0	0	0	5	0	0	0	0	0	0	0	0	0	0	0	0	0	0	0	0	0	0	0	0	0	0	0	0	0	0
ENSG00000258984.5	11.3959499435329	1.33512489969778	14.1173013337373	3.81555433558666	40.5089291641566	20.1534317948418	0	8.05913224705896	58.7931625851429	0	4.93961032225397	0	48.8779090212529	8.05446630757167	16.4870791212555	18.9308904191546	7.44263174569354	11.8555981744215	6.09748379956181	4.0182086296196	1.68029714060543	12.6519249345142	8.7555816455435	7.85570962789081	0	2.21150630177791	62.0141427620017	3.788630716963	10.5947131016763	22.3723595876547	0	7.79048190187379	12.6628213114822	0.000250766532244858	9.49939238354706	6.27374755168753	27.1528377460591	37.2287506062559	0	0	88.0452211944175	3.97038555777696	0	1.76484516019778	0	0	33.8875754403007	0	36.4483351063027	0	13.0790226456571	0	72.8038153713216	1.98142798096526	1.91162554683609	22.2992434285203	6.10912949758015	25.2929323408916	6.73009726033863	5.67990209212405	3.84589212201278	30.2139828074813	0	0	0	98.8938861071066	13.6387811199592	0
ENSG00000258985.1	3.43266417967215	1.39431242164898	12.6780658240379	8.06173982620717	6.07707045188832	6.7171451022994	12.5833433825619	0	7.81605070771547	5.3788819396849	5.24586387163552	8.57211579466814	8.8885893644763	0	6.01180596738456	2.43657908366923	8.7337229837574	9.41959148038191	2.46305414381283	4.12452919141979	5.05598630858818	9.19067229333984	17.3628923314591	18.4315741787887	8.77437211654299	0.0725806705999825	23.4237596149376	8.2482747767671	12.8404835616455	10.2340701858253	21.4167925065017	1.16217613153294	29.8734461401175	7.58122463035444	22.1531029884004	20.5423462053282	8.75948710432426	22.2137797541497	24.6422204741509	15.0287361379269	0	19.520804235983	12.1856467197819	12.5366765261024	29.6142396604015	8.38514848815616	6.35666979173049	8.12859318379795	12.9340740691793	21.9539854111217	13.857066735324	0	10.9630448606387	26.7358817273252	1.45570726029865	14.4971976786225	14.3608206843596	23.6712159566844	20.8325973597425	14.6419419683686	34.6187731506743	19.3434602040825	11.2714018611895	4.37035890436522	15.1049929805948	0	8.10151901466113	4.59400078355447
ENSG00000258986.7	0	0	0	1	0	0	0	0	0	0	0	2	1	1	0	0	0	0	0	0	0	0	1	0	0	0	0	0	0	0	0	0	0	0	0	0	0	0	0	0	0	9	0	0	0	0	0	0	0	0	0	0	2	0	0	0	1	0	0	0	3	0	0	0	0	0	4	0
ENSG00000258987.2	5.38143441609858	5	2.15909956371316	3	6.39526478242458	3	10.1333048513408	2.16637189395085	7.13395751353691	1	1.25389872340723	0	0	0	0	2	7.14647672740601	6.48751307333627	5.26522889001331	1.09350479026485	4.198953779807	8.57134328340942	9	3.16656144625744	0	3	6.07432653109119	3.4113340507008	3.73708253629218	10.37974564812	7.83825594299647	3	19.4610948448294	17	1	12.2517694992129	9	11.6797412361697	5	0	9	11.3497046675185	0	3	9.18867336928887	0	3	0	4.53338401595328	11	6	14.7449477087092	17	2.10563146942001	4.46016193123693	5.2791990758774	10	9.57720959365009	3	9.33194978825256	6.55794674431139	0	2	9	4	6	7	18
ENSG00000258988.1	0	0	0	0	0	0	0	0	0	0	0	0	0	0	0	0	0	0	0	0	0	0	2.92521242002698	0	0	0	0	0	0	0	0	0	1.02989826351407	0	0	0	0	0	0	0	0	0	0	0	0	0	0	0	0	0	1.14428724972975	1.02240045423923	0	0	0	0	0	0	0	0	0	0	0	0	1.08857379915187	0	0	0
ENSG00000258989.1	0	0	0	0	0	0	0	0	0	0	0	0	0	0	0	0	0	0	0	0	0	0	0	0	0	3.63387666823592	0	0	0	0	0	0	0	0	4.12551240544251	0	0	0	0	0	0	0	0	0	0	0	0	0	0	0	0	0	0	0	0	0	0	0	0	0	0	0	0	0	0	0	3.84551888856115	0
ENSG00000258990.2	0	0	0	0	0	1.00106452667083	0	0	0	0	1	0	1.00141789182393	0	0	0	0	0	0	0	0	0	0	0	0	0	0	0	0	0	0	0	0	0	0	0	0	0	0	0	0	1.00063109389943	0	0	0	0	0	0	0	0	0	0	0	0	0	0	0	0	0	0	1	0	0	0	0	0	0	0
ENSG00000258991.1	0	5.03411659143895	0	0	1	3.11211613297922	0	0	0	0	1	0	1	7.90755973515283	0	1	1	0	0	0	0	0	6.66434471687498	0	1.24421928689046	1	1	0	0	0	0	8.88888888888889	0	0	0	0	0	0	0	4	0	63.3842439278775	3.09423371116393	0	0	2.14138151705491	0	3	0	0	0	2	0	1	0	0	0	0	0	0	19.7622787622985	10.8785453272689	0	0	0	0	0	11.6108951716449
ENSG00000258992.7	0	0	0	0	0	0	0	0	0	0	0	0	0	0	0	0	0	0	0	0	0	0	0	0	0	0	0	0	0	0	0	0	0	0	0	0	0	0	0	0	0	0	0	0	0	0	0	0	0	0	0	0	0	0	0	0	0	0	0	0	0	0.623462610413278	0	0	0	0	0	0
ENSG00000258993.1	0	2	0	0	0	0	0	0	0	0	0	0	0	0	0	0	0	0	0	0	0	0	0	0	0	0	0	0	0	0	0	0	1	0	0	0	0	0	0	0	0	0	0	0	0	0	0	0	0	0	0	3	0	1	0	0	0	0	0	0	0	0	0	0	2	0	0	0
ENSG00000258994.1	0	2	0	0	2	0	0	0	0	1	1	0	0	2	3	0	0	0	0	0	1	0	0	1	0	3	1	2	0	0	0	0	0	0	0	1	0	0	0	1	2	4	3	0	1	0	0	0	0	0	0	0	8	0	1	2	0	1	0	0	3	1	0	0	0	0	0	4
ENSG00000258995.1	0	0	0	0	0	0	0	0	0	0	0	0	0	0	0	0	0	0	0	0	0	0	0	0	0	0	0	0	0	0	0	0	0	0	0	0	0	0	0	0	0	0	0	0	0	0	0	0	0	0	0	0	0	0	0	0	0	0	0	0	0	0	0	0	0	0	0	0
ENSG00000258996.2	0	0	0	0	0	0	0	0	0	0	0	0	0	2	0	0	0	0	0	0	0	0	0	0	0	0	0	0	0	0	0	0	0	0	0	0	0	0	0	0	0	0	0	0	0	0	0	0	0	0	0	0	0	0	0	0	1	0	0	0	0	0	0	1	0	0	0	0
ENSG00000258997.2	0	2	0	2	0	0	0	0	0	0	0	0	0	0.0783606487866205	0	0	0	1	0	0	1	0	4	0	0	0	0	0	1	0	0	2	0	0	0	0	0	0	0	0	0	3	2	0	0	0	0	0	0	0	0	0	0	0	1	0	0	0	0	0	3.63959422377149	3	0	0	0	0	0	2
ENSG00000258998.2	4.30388740415918	2.04284495591002	3.14320333005426	5.14348502944405	5.24496527278795	11.6843897734062	8.23803955110556	5.21472131634058	10.2618534130844	0	8.12202531242765	1.0181229249467	13.2803126733998	19.0055310331403	13.7513428749586	4.5613663482216	8.54027625307928	4.55803925750377	2.13877305514102	1	1	4.2945963576643	9.37060683359027	6.42377948377187	3.07746479344724	3.16140894220966	12.4931060560933	9.63235273010669	4.44178928055457	2.07292488839948	9.76986193610079	12.2873739237106	12.0451935414975	3.00113061392028	9.40384375261478	2.46317715882659	2.03856370748315	4.19496734134932	4.14571076907704	13.0448660918452	8.17183948544348	34.3575591848476	6.78886494806483	12.0667753484384	16.2931977918392	12.4969121150352	11	9.05528903067019	2.06577018102766	2.43519367376404	5.13600477672897	5.26048939376338	11.8028442265451	3.59878233107681	1.03308812273051	1.10668234884146	2	0	5.33762646894747	12.1843826989169	24.091170421662	26.9051802770182	18.6425511172226	4.07405631453116	19.3872604380854	6	12.2730384132688	22.0969728086243
ENSG00000259000.1	0	2.03252935850501	0	3.06853702441892	6.10856355688627	1.01278376548726	0	1.01765895359218	1.01543608233791	0	0	0	0	3.03498207473828	0	0	0	0	0	0	0	0	2.02493382592996	0	0	0	0	0	0	1.01171857419451	0	1.01900493498914	1.01396009601016	0	0	0	0	0	2.02798547682454	0	0	4.05897056512542	1.02674826452773	2.0449165940548	0	0	1.01565514792829	0	0	1.01464742631991	0	0	1.01521746715721	0	0	1.02438107868706	0	0	0	0	8.14410827604808	1.02664802192901	0	0	2.03213074932949	0	0	2.02361654793143
ENSG00000259001.3	5.75737704921201	12.954096236383	10.075409836121	8.63606557381801	10.075409836121	7.19672131151501	18.711475409939	1.439344262303	14.39344262303	18.711475409939	7.19672131151501	15.832786885333	12.954098360727	8.63606557381801	34.544262295272	4.318032786909	66.209836065938	4.318032786909	12.954098360727	11.514754098424	23.029508196848	11.514754098424	1.439344262303	15.832786885333	12.954098360727	24.468852459151	12.954098360727	4.318032786909	14.39344262303	0	14.39344262303	20.150819672242	0	0	7.19672131151501	14.39344262303	7.19672131151501	4.318032786909	25.908196721454	14.39344262303	5.75737704921201	4.318032786909	8.63606557381801	35.983606557575	5.75737704921201	24.468852459151	0	7.19672131151501	4.318032786909	14.39344262303	17.272131147636	0	5.75737704921201	4.318032786909	24.468852459151	0	23.029508196848	10.075409836121	20.150819672242	24.468852459151	17.272131147636	10.075409836121	0	4.318032786909	25.908196721454	0	5.75737704921201	11.514754098424
ENSG00000259002.2	11.3514264589989	5.11177018358258	3	4.00924638328263	6	5.35663722852303	0	8.57936351712284	7.3224132360411	0	4.00411726522601	0	20.1963079921808	9.05356281885609	26.4594510769067	5.01682748504438	15.014975815433	5.07699229896502	7.12105707372297	6.01250140845639	2	7.00757817992606	3.24514970037784	9.19081533068009	7	3.14545454545454	0	12.0204132678322	7	0	14.3380309056866	12.8327276673177	10.0312776904279	10.6280248001365	9	10.0197277178571	5	2.00691958698015	8.01847275673652	9.07102647967383	9.4363636363635	13.9840064987727	3.18984746482931	6.65916493503363	17.1281823215976	7.19493931908673	2	0	11	0	9	9.43636363636363	13	12.0171290571215	0	2.00949350910921	4.01365602098799	3.158779819714	5.40001885968293	3.14545454596165	4.41853107322025	4.43440018448346	4.08463605478427	1.2763128156742	29.6107751180437	4	2	5.76048475187623
ENSG00000259003.1	1	0	1	0	0	0	0	0	1	0	1	0	0	0	0	0	0	1	0	0	0	0	0	1	0	0	0	2	0	0	0	0	1	0	0	1	0	2	0	0	0	2	0	0	3	0	3	0	0	0	0	0	0	0	0	0	0	0	0	1	0	0	4	0	0	0	0	0
ENSG00000259004.2	13.0937408864626	5.77817214396662	2.46442014969059	13.074987581578	22.7055769452814	4.25502032416176	7.93715214568545	11.2213068684467	29.2394559540157	5	11.4556938981605	4.00065534824104	11.5461697319057	3	19.482743502612	8.68384553304185	20.7188480501534	4.28742110263816	29.8862529761274	2	6.1535736105455	31.483307330502	16.9601946407284	17.9276224174758	7.81399149498391	11.0529310568516	11.7700156420741	19.732216904226	25.2164486214162	6	25.3521179515051	7.62290404609261	14.13814002388	12.9001440910186	13.2696843249549	15.5258704643647	12.0937933680995	37.5193284793327	24.0449634987586	18.3046697110467	4.66380286944618	26.828050877465	0	5.3334703682198	9.39217968039407	0	5	11	3.6976326781068	4.2067045635323	13.4491500013316	16.5941704708535	20.1835514052224	18.1458013584481	6	18.4739447031131	13.3792713767504	16.0556919159845	18.9418686539786	17.55007515993	31.0224881072151	14.5083015691941	19.4799591140809	15	23.4690614147357	6	5	8
ENSG00000259005.1	2	0	1	3	0	7	7	2	2	0	4	1	0	4	4	0	9	0	3	1	2	2	6	4	0	0	0	2	0	2	1	0	5	3	0	2	2	5	2	0	0	10	0	0	0	0	0	0	4	4	1	0	5	1	0	2	1	0	1	7	8	0	3	4	0	0	0	1
ENSG00000259006.1	0	4.73491361847144	0.377065402176256	0	0	0	0	0	3.67224726958085	3.20008431284191	0	0	2.96644192322117	0	1.91260184677043	0	0	0.620626660485384	4.67451062333931	9.81913479512633	1.15474793172188	8.32033870257313	1.02648655649366	1.45325370894184	0	0	21.6285948163486	0	2.0982489663355	0	1.16331948153826	16.0963811790304	0	0	0	8.23303654499546	0	0	0	11.0752536911339	0	4.3006334039757	4.40448869500844	0.857919073867804	0	0	0	0	0	0	5.88001819170474	0.188580804400394	0	1.71879040619884	18.1326666688882	0	2.88453942185315	2.34033400895873e-08	0	4.06237518522781e-08	8.80181103840108	0	0	0	0	7.1796607972536	0	0
ENSG00000259007.1	0	0	0	0	0	0	0	0	0	0	0	8.84769134890982	0	0	0	0	0	0	0	0	0	0	6.2302690696483	0	0	0	0	4.48226179440767	0	0	0	0	0	0	0	0	0	0	0	3.09304188608705	0	0	4.53091217146602	7.54952678454753	0	0	6.04410859082319	0	0	0	0	3.11294478811861	0	0	0	0	0	0	0	4.85128686069953	0	0	0	0	0	0	0	0
ENSG00000259008.1	0	0	0	0	0	0	0	0	0	0	0	0	0	2	0	0	0	0	0	0	1	0	3	0	1	0	0	0	0	0	0	3	0	0	1	0	0	0	0	0	0	11	0	0	0	0	0	0	0	0	0	0	0	0	0	0	0	0	0	0	5	5	0	0	0	0	0	2
ENSG00000259009.4	0	0	0	0	0	0	0	0	0	0	0	0	0	0	0	0	0	2	0	0	1	0	1	0	0	0	0	0	0	0	0	0	0	0	0	0	0	0	0	0	0	1	0	0	0	0	0	0	0	0	0	3	0	0	0	0	0	0	0	0	0	0	0	0	0	0	0	0
ENSG00000259010.1	0	0	0	0	1.07016595716427	1.0557835742093	0	0	0	0	0	0	0	0	0	0	0	0	0	0	0	0	0	0	0	0	0	0	0	0	0	1.07160236825515	0	0	0	1.05352711504631	0	0	0	0	1.0520991946635	1.09173329050812	0	1.0857432758161	0	0	0	0	0	0	0	0	0	0	1.09215489606403	0	0	0	0	0	4.15657217407537	1.02588543264141	0	0	1.06377868984583	0	0	0
ENSG00000259011.1	0	0	0	0	0	0	0	0	0	0	0	0	0	1	0	0	0	0	0	0	0	0	0	0	0	0	0	0	0	0	0	0	0	0	0	0	0	0	0	0	0	0	0	0	0	0	0	0	0	0	0	0	0	0	0	0	0	0	0	0	5	5	0	0	0	0	0	0
ENSG00000259012.2	0	0	0	0	0	0	0	0	0	0	0	0	0	1	0	0	0	0	0	0	0	0	0	0	0	0	0	0	0	0	0	0	0	0	0	0	0	0	0	0	0	2	1	0	0	0	0	0	0	0	0	0	0	0	0	0	0	0	0	0	0	0	0	0	0	0	0	0
ENSG00000259013.2	0	0	0	0	0	0	0	0	0	0	0	0	0	0	0	0	0	0	0	0	1	0	0	0	0	0	4	0	0	0	0	0	0	0	0	0	0	0	1	5	0	1	0	0	3	0	0	0	1	0	0	0	1	0	0	0	0	0	0	0	0	0	0	0	0	0	0	4
ENSG00000259015.1	1	0	4	2	0	1	0	1	0	0	1	0	2	0	2	0	0	1	1	1	1	0	1	0	2	1	1	0	5	0	1	4	1	0	1	1	1	1	1	0	0	2	1	6	0	0	6	0	0	2	1	0	0	0	0	2	4	3	1	3	1	5	0	0	1	8	0	1
ENSG00000259016.1	0	0	0	0	0	1	0	0	0	0	0	0	0	0	0	0	0	0	0	0	0	0	0	0	0	0	0	0	0	0	0	0	0	0	0	0	0	0	0	0	0	4	0	0	0	0	0	0	0	0	0	0	0	0	0	0	0	0	0	0	0	0	0	0	0	0	0	0
ENSG00000259017.1	5	2.50959770822301	2	2	10.9725232639593	9.45440294443832	1.00418591755798	3.82623248956338	5.02330020737119	0	0	1.00918792855741	3.70526139057967	6.31633080916511	1	2	6.61228982064056	1	3.71765788668207	2.01050410352287	0	3	5.44532128143984	5.61565794572306	3.82407403302105	2.80835575729194	13.1241090336814	4.89737192055385	3.02999594977916	3.86856307143164	6	3	11.9422877648957	6.54291422694056	4	5	4.69816354051007	4.88985142027735	10.8022351665885	4	5.56293712617556	16.8902014500266	2.72344490021312	3.79501175310983	0	0	4	0	8	2	3	9.36435897462549	7	1.69623650058903	0	0	14.759313200325	2.80857377905072	9.79251100542259	5.75843996786117	21.2006086448482	0	7	6	7.15235278580633	3	2	6.31716484345469
ENSG00000259018.1	0	0	0	0	0	0	0	0	0	0	0	0	0	0	0	0	0	0	0	0	0	0	0	0	0	0	0	0	0	0	0	0	0	0	0	0	0	0	0	0	0	0	0	0	0	0	0	0	0	0	0	0	0	0	0	0	0	0	0	0	1	0	0	0	0	0	0	0
ENSG00000259019.1	0	0	0	0	0	0	0	0	0	0	0	0	0	0	0	0	0	0	0	0	0	0	0	0	0	0	0	0	0	0	0	0	0	0	0	0	0	0	0	0	0	1	0	0	0	0	0	0	0	0	0	0	0	0	0	0	1	0	0	0	1	0	0	0	0	0	0	0
ENSG00000259020.3	0	0	0	0	9.02740127803262	0	0	1.0021264814847	0	0	0	0	0	0	0	1.00285887690476	1.00177493630253	0	0	0	0	0	0	0	0	0	0	0	1.00148312356967	0	2	0	2.00060957700749	0	4.00267695694323	0	2.00232106186893	1.00132792414601	0	0	0	2.00149762707548	0	0	0	0	0	0	0	0	0	0	0	0	0	0	0	0	0	0	1.00194740626106	0	1.00095976365683	0	4.24766025827108	0	4.00310462338256	0
ENSG00000259021.2	0	0	0	0	0	0	0	0	0	0	0	0	0	0	0	0	0	0	0	0	0	0	0	0	0	0	0	0	0	0	0	0	0	0	0	0	0	0	0	0	0	0	0	0	0	0	0	0	0	0	0	0	0	0	0	0	0	0	0	0	0	0	0	0	0	0	0	0
ENSG00000259022.2	0	0	0	0	0	0	0	0	0	0	0	0	0	0	0	0	0	0	0	0	0	1.00618557325564	0	0	0	0	0	0	0	1.01559697465125	0	0	2.02548355794245	0	0	0	0	0	0	0	0	0	0	0	0	0	0	0	0	0	0	0	0	0	0	0	0	0	0	0	1.02426846965809	0	0	0	0	0	0	1.02220548958355
ENSG00000259023.3	0	0	0	0	0	0	0	0	0	0	0	0	0	0	0	0	0	0	0	0	0	0	0	0	0	0	0	0	0	0	0	1	0	0	0	0	0	0	0	0	0	1	0	0	0	0	0	0	0	0	0	0	0	0	0	0	0	0	0	0	1	0	0	0	0	0	0	0
ENSG00000259024.6	0	2.06726013810254	2.35562574873202	6.1335069906319e-08	2.2028276537931	0.566989916668816	8.98142931497832	8.40163110349903	13.6441944080714	13.529566438969	0	0.0270736511904894	0	0	0	0	3.01990680621547e-05	36.6679385746952	5.53855463368214	4.76068402005186	1.98106161512736	0	0.337384970651184	0	0	28.0081668235458	8.27182761148009	12.1796327031104	0	110.196373049355	7.962708851873	0	2.84528720388092	0	0	26.1506459963308	0	38.3863167544265	37.9749188919028	0	3.05404883538853	3.25689267044908	0	90.2313089061033	10.0081879784489	0	0	0	17.6190523099988	38.6921811470648	2.15434857402486	0.000593285263403406	167.440234471069	1.78321608026362	21.3790544231843	38.7257799448745	6.77468022960498	22.6030559707878	13.6247062260436	0	0	0	3.54700409832537e-07	0	0	117.374049862925	82.4192755261831	4.06693604994237
ENSG00000259025.1	0	0	0	0	0	0	0	0	0	0	0	0	0	0	0	0	0	0	0	0	0	0	0	0	0	0	0	0	0	0	0	0	0	0	0.5	0	0	0	0.5	0	0	1	0	0	0	0	1.5	0	0	0	0	0	0	0	0	0	0	0	0	0	10	0	0	0	0	0	0	1
ENSG00000259026.1	0	0	0	0	0	1	0	1	1	0	0	0	0	0	0	0	1	1	0	0	0	0	0	1	0	0	0	0	0	0	0	0	1	0	0	0	0	1	1	0	0	3	0	2	0	0	0	0	0	0	0	0	0	0	0	0	0	1	0	0	4	0	0	0	0	0	0	0
ENSG00000259028.1	0	0	0	0	0	1	0	0	0	0	0	0	0	0	0	0	0	0	0	0	0	0	1	0	0	0	0	0	0	0	0	0	0	0	0	0	0	0	0	0	0	0	0	0	0	0	0	0	0	0	0	0	0	0	0	0	0	0	0	0	3	0	0	0	0	0	0	0
ENSG00000259029.1	0	1.19136974514657	0	0	0	1	2	1	0	0	0	0	1	4	0	0	0	0	0	0	0	0	5.94276397901648	0	0	0	0	0	0	0	0	1	0	0	0	0	0	0	0	0	0	25.574982118108	1	0	0	0	0	6	0	0	0	1	0	0	0	0	0	0	0	0	6	4	0	0	0	0	0	7.45572346965453
ENSG00000259030.7	15.6113798874637	11.0348950164946	14.2536306487858	8.24431834319082	14.2766526373814	12.617355152329	6.12478005932161	13.3976776542844	31.5883886229001	3.03570404908657	14.2637353066866	11.9155345759274	13.2462617463088	6.74377548824505	21.5148404574947	5.33773413863196	13.2324936001053	7.11797269015817	22.7892549840998	2.06580441364665	13.0059545193526	16.4449157878983	17.9603631639899	8.5005433374461	13.716881571308	10.1504539833632	19.7760407716313	17.2214826487895	5.10371946258083	20.3070177282337	18.1955431236604	15.3939407310894	24.8350420377838	28.5110543552596	5.09446333695403	13.5131490015227	18.3045518301782	18.2092811566264	41.4731033360166	18.324523262951	28.5272176221249	31.0446834567608	15.5729666917605	11.844025549706	18.4502529909392	8.07797062670857	16.298753021472	4.08680284645636	17.946386043796	16.3948973842677	19.3222882141247	38.4736879452522	28.247055502623	26.2104437101788	15.5301650383549	16.6308325661446	27.5249660977234	8.40792506723506	19.8503533698377	52.4238907647402	33.3449221016494	17.6440826873956	14.0105766094909	20.3992558934585	29.493560646889	18.6224204447792	9.90371018069154	22.7096425532531
ENSG00000259031.1	8.25690236658186	0	6.06885776568238	1.83168316831599	0	0	0.435487285049047	0	3.37775433115443	0	0.666195131689826	0	0	1.26307450989377	0	2.36790036056156	1	1.79472776815605	6.25348242209091	3.84985998482173	0	1.93017632337275	5.67707280792352	0	0	0	4.27519589183658	0.175257731958763	0	2.96787852990927	0	0	0	0	0	0	2.51695861273607	0	0	0	0	0	0	0	3.23293889837582	10.0612825684203	0	0	0	10.689633013469	2.85194962157185	0	0	1.65475616990893	0	0	0	1.55227792998559	4.98712601618869	10.3443779995412	0	5.95590656450196	2.8539299414277	7.15558698746443	10.1698502258165	0	0	6.17493203157254
ENSG00000259033.2	2.23620329265821	1.00058580934534	3.12112967202016	3.00899998858238	0	4.70337525797623	0	2.17315175432162	4.2753955974924	4.00325805724916	2.00344834098368	3.17974490508003	2.57404356541417	0	5.28134097331079	5.01584333846127	3.40277199738986	6.17000542622998	1.38129290820922	7.01987049740024	1.00173688984037	4.13027327977793	3.14798532482113	7.23386420089896	1.18095571942585	5.00719735206103	5.10698835676887	4.08560304796345	4.00171453427836	9.01290554021474	9.12895001099342	2.02599643008103	2.17617680358668	2.00100362392842	3.00302322461817	3.0081378612344	10.2499840142517	1.09700545289692	2.05501736419994	0	3.18889361403818	7.56338486493274	3.00097621138641	6.13686208965092	6.02760714461459	0	8.0088169445049	0	0	4.26223399355448	1.2770736327392	9.00612683654134	1.20411262487268	3.00149542246912	0	1.00442586736505	6.29827242755045	3.25090217074594	3.09529601612792	7.05373571053502	8.44890804832488	3.2310044341704	3.36787663204125	1.02398222402751	0	2.00153549418511	0	10.2108299960569
ENSG00000259035.2	1.00802072840748	1.01144279583271	0	1.00111142581268	0	6.03036110315518	0	2.0008337118942	3.01815721784717	1.018089607223	0	0	3.02577594004274	3.16410642432661	4.07840490681779	1.00489127113469	3.53639434027386	2.00251141924274	2.01803618735217	2.00756822068144	3.00792872001333	2.00048024848845	1.05906604926456	1.00675593168881	2.00251102726637	0	6.16957691886134	1.00493761738797	1.07653812064997	3	4.02407065492934	3.43136503647059	1.01141546682519	0	0	0	3.19675146748228	5.03601742067804	7.03707354443942	5.00808877377804	0	23.5663351889347	7.70384269484553	2.02453049852917	4.0189543739273	5.06611365445222	0	6	0	0	1.27388717065975	2	0	0	4.21533899209006	1.00720621748773	0	1	0	2.00379814266038	3.02070276956549	0	2.34962349341192	0	15.6114747470016	0	0	6.18557564374343
ENSG00000259036.1	0	0	0	0	0	0	0	0	0	0	0	0	0	0	0	0	0	0	0	0	1	0	0	0	0	0	0	0	0	0	0	0	0	0	0	0	0	0	0	0	0	0	0	0	0	0	0	0	0	0	0	0	0	0	0	0	0	0	0	0	0	0	0	0	0	0	0	0
ENSG00000259037.1	0	0	0	0	0	0	0	0	0	0	0	0	0	0	0	0	0	0	0	0	0	0	0	0	0	0	0	0	0	0	0	0	0	0	0	0	0	0	0	0	0	0.286852589641435	0	0	0	0	0	0	0	0	0	0	0	0	0	0	0	0	0	0	0	0	0	0	0	0	0	0
ENSG00000259038.1	0	0	1	0	3	0	0	0	1	2	0	0	0	0	3	0	0	1	0	0	0	0	0	1	0	0	0	0	0	1	2	0	0	0	0	0	0	0	0	0	0	0	3	6	0	0	0	0	0	2	0	0	0	1	0	0	0	1	0	1	2	0	1	2	0	0	0	0
ENSG00000259039.3	0	1	1	0	1	2	1	0	0	0	1	0	0	2	2	0	0	0	2	1	1	3	4	5	0	1	4	3	0	3	0	1.37322577046376	1	0	0	4	1	5	2	0	3	8	0	1	0	0	0	0	0	0	1	4	0	1	1	0	2	2	1	2	6	0	3	0	0	0	0	6
ENSG00000259040.5	0.000554441939225024	0	0.596318394035115	0	0.00852927708848164	7.83687112865103e-05	19.5680637615652	41.3654663693646	102.14643572515	96.6541660006	104.02501804082	0	3.18317150928558	4.16019245499894e-05	13.6185042445294	0.00677424596471741	229.537765933441	106.01699922541	57.265767066929	27.7263451246203	0	2.0208355639648e-06	18.6233761613891	66.1366014821208	0.00320760144751807	46.0344841900796	91.9337192732905	234.347345114598	19.6471768120922	5.5204468567091e-08	0.717504637721942	0.00759290499079548	197.333511035569	55.137380277904	77.7353871880847	138.386985945535	0.000376887415977047	191.248713600954	0.0204595954316446	0	12.2284810548324	139.145104763754	46.0385359990586	106.667305444177	186.217915660536	22.090293607431	126.176580941473	0	2.68599909603966e-05	41.2506931964864	2.376665690788e-05	0.000220356416290828	0.00127653997149963	0	74.0187309976368	0.0933900831168138	162.972841610349	1.35501856269518e-06	20.5402497121106	204.069220680257	175.485483421156	132.780142829749	106.662716539628	4.57306601453879e-06	80.2171089126504	0	0	6.54926387494824
ENSG00000259041.1	0	0	0	0	0	0	0	0	0	0	0	0	0	0	0	0	0	0	0	0	0	0	0	0	0	0	0	0	0	0	0	0	0	0	0	0	0	0	0	0	0	0	0	0	0	0	0	0	0	0	0	0	0	0	0	0	0	0	0	0	0	0	0	0	0	0	0	0
ENSG00000259042.3	5.21890997462989	0	0	5.69723184411597	3	7	1.10272797745423	6.53834342008507	6.41474269714171	0	4	0	0	2	2.14630982923443	0	7.28882156202831	2	1.11851542015764	2	1.13791153832872	5.3636203718959	1	5.52376202613917	0	2	3.24613772455008	2	5	2	6.55766388782941	2	6.69711423402792	0	2	1.12072404966739	2	15.1907074335385	0	0	14.679927091729	11.3201507887262	0	4.62734802486984	2.26233594851747	0	0	3.41269841269841	16	1.13921315907956	7.45736570814953	7.92698847493616	8.27391128150327	4.24428900898052	0	11.7327963710196	3.19523784980439	1	1.33747380063928	3.44057147651454	0	0	9.36396977031283	6.19450894509552	7.51060323246234	0	0	1.17347689517162
ENSG00000259043.1	0	1	0	0	0	1	0	0	0	0	0	0	0	6	1	0	0	0	0	0	0	0	1	0	2	0	0	0	0	0	0	1	0	0	0	0	1	0	3.002233601368	0	1	18	1	0	0	0	0	0	0	0	0	2	0	1	0	0	3	0	0	0	12	3	0	0	1	1	0	0
ENSG00000259044.1	0	0	0	0	0	0	0	0	0	0	0	0	0	0	0	0	0	0	0	0	0	0	0	0	0	0	0	0	0	0	0	0	0	0	0	0	0	0	0	0	0	0	0	0	0	0	0	0	0	0	0	0	0	0	0	0	0	0	0	0	1	0	0	0	0	0	0	0
ENSG00000259045.1	0	0	0	0	0	0	1.0001837810204	1.00006930138055	0	1.00017597188799	1.00003544405999	0	0	0	1.00022799203333	0	0	0	0	1.00017195084741	2.00027839524176	0	1.00020350804668	0	0	1.00014539344754	0	1.00015954497728	1.00008931555593	0	0	0	0	0	0	0	0	0	0	0	1.00020968205969	0	0	1.00009825829629	0	1.00011799917835	0	0	0	1.00004916439896	0	0	0	1.04338700899115	0	2.00023655443732	0	0	0	1.00008054331685	1.00016259268079	0	0	1.00012899821255	1.00011639637851	0	0	1.00021605635414
ENSG00000259046.1	0	0	0	0	0	0	0	0	0	0	0	0	0	1	0	0	0	0	0	0	0	0	0	0	0	0	0	0	0	0	0	0	0	0	0	0	0	0	0	0	0	0	0	0	0	0	0	0	0	0	0	0	0	0	0	0	0	0	0	0	0	0	0	0	0	0	0	0
ENSG00000259047.1	0	0	0	0	0	0	0	0	0	0	0	0	0	0	0	0	0	0	0	0	0	0	0	0	0	0	0	0	0	0	0	0	0	0	0	0	0	0	0	0	0	0	0	0	0	0	0	0	0	0	0	0	0	0	0	0	0	0	0	0	0	0	0	0	0	0	0	0
ENSG00000259048.1	8.96370086033174	3.72453660416857	4	3.79959631879404	3	17.3031832773167	18.9085325666717	18.7423430636813	11.3646060343014	0	4.36139332957995	1	3	2.24077961604541	3.70365413888314	3.78293193072798	13.1190874683964	5.55311882324365	8.40365247061299	5.90639926221711	8.96171098056529	5.01391910713415	13.4971311437108	4.649520210754	4.40926981959046	5	8.71680339892767	9.08616783690638	9.35100518324971	12.4975552044436	15.6976285009002	8	12.1759775567516	0	9	9.32463190189215	12.7551794566116	1.09607614471073	9.34815123323712	4	9.82016492636736	22.1959828902616	7	8.40954727136527	5	0	22.6811836366486	5	0	1.16105782493297	17.7117532857613	15.4980395499657	17.9176352930288	11.8998804652534	6	15.549235077723	14.9185639595105	10	11.4514803881028	11	18.5590145587517	7	11.1117061209538	11	25.6779674049118	0	19.5308430262207	10
ENSG00000259049.1	31.6667123275641	9.75496021212466	8.58198297156622	7.93792556008639	2.58125612819575	16.2862459319479	3.7634880531312	3.06274217159813	33.7330018428247	4.99609938989634	13.4105536252028	21.1375142867597	6.3609826588049	1.09380040580858	13.1878682914635	5.6562341633773	46.066284315279	10.7633817879098	13.3265938395167	0	19.3780471003543	13.0493256606222	1.05324909838633e-08	25.3690284434516	5.65460572038221	1.06021260848103	45.7252365955393	46.9848370554908	48.0081088449544	20.7427214155371	31.856774365201	16.6246083991573	11.8869488583347	11.7284806171654	24.9344750759833	16.430473078286	3.77686393597214	40.2612380831906	23.1452549166333	31.7937619724444	13.4555445236336	0	16.1628417262054	18.341894255797	47.295314076727	14.5423092879474	10.0623862351248	0	20.3656221969298	27.7253039286356	14.7170717711979	2.6577198635504	0	21.0906688049145	3.90262691068474	1.45569676324113	18.3932232057497	22.7450205152627	9.81022408155532	4.61263394921894	35.7370983122099	22.153929324843	2.14268338543693	31.4956790237764	6.22338485432034	25.6021890532054	9.81660673323824	36.2248311922555
ENSG00000259050.2	0	0	0	0	0	0	0	0	0	0	0	0	0	0	0	0	0	0	0	0	0	0	0	0	0	0	0	0	0	0	0	0	0	0	0	0	0	0	0	0	0	0	0	0	0	0	0	0	0	0	0	0	0	0	0	0	0	0	0	1.00252237551443	2	0	0	0	0	0	0	0
ENSG00000259051.1	1.50155150315604	0	0	1.3261008042165	0	0	0	0	1.33584984743997	0	4.19390564695183	2.40335435106376	0	0	2.56077002721931	1.326447698522	0	2.48195057575065	0	0	2.47399375720779	1.3692729606541	0	2.5497164430266	0	0	7.33066238537819	0	7.36255576709112	0	1.24398066235494	4.09870352432922	2.74664645553924	0	0	0	0	0	0	1.49933477808102	1.3258486022868	0	0	0	4.36316706503036	0	0	0	0	0	0	0	1.2478060127183	2.59638727731294	0	0	0	0	0	1.19174109858926	2.69892361381732	1.41598604043095	1.33604359338306	0	0	0	1.11554609506536	0
ENSG00000259052.1	0	0	0	0	0	0	0	0	0	0	0	0	0	0	0	0	0	0	0	0	0	0	0	0	0	0	0	0	0	0	0	0	0	0	0	0	0	0	0	0	0	0	0	0	0	0	0	0	0	0	0	0	0	0	0	0	0	0	0	0	0	0	0	0	0	0	0	0
ENSG00000259053.1	0	4.40091558471155	5.90606935154579	8.78632097749539	6.60000000002534	17.6000000000657	3.71001803909565	5.87261612897996	0	4.098412812539	6.39190056412444	3	0	0	1.37733137003141e-08	2.20000000000688	1.47928991517431e-06	9.6775954558302	6.60000000002534	3.47794587254845	0	9.16589871526549	19.8000000000756	8.12843591172135	0	0	24.2000000000917	13.2000000000496	8.80000000003479	4.80790770476375	8.8000000000326	0	8.80000000003347	19.4734112188073	1	4.96608381870089	11.0000000012329	9.91132193007329	17.1150416012892	5.5885667187726	17.0768297494386	11.7728524241975	0	9.60544072105015	0	0	8.09163685272027	0	11.7850534023387	0	0	3.89763214645738	22.04125544445	1.21048881387799	8.1313049800804	0	8.80000000003327	13.1999998535249	8.75699507938258	5.55702632525168	0	0	2.6103393209108e-05	0	12.0797222700743	0	0	6.6000000000222
ENSG00000259054.1	0	1	0	0	0	0	0	0	1	0	0	0	0	2	0	0	0	0	0	0	0	0	0	1	0	0	0	0	0	0	0	0	0	7	0	1	0	0	0	0	0	4	0	0	0	0	0	0	0	0	0	0	3	0	0	2	1	0	0	0	0	0	0	0	0	0	0	0
ENSG00000259055.1	2.03717324071888	2.02249890579591	3.18039234738099	0	1.11094883367819	0	0	0	3.03622621163829	0	2.01055984214127	0	3.44950842264112	7.72874033838692	1.03642700567122	0.750817349373658	1.00161736087879	1.00118571584869	0	1.0220848110284	1.00908548958091	0	5.10136496776377	0	0	6.18362081468831	3.00190953543248	0	0	1.00049156284432	3.08224033485376	2.05839235148188	1.00270801675723	2.00390607962266	0	0	2.0042666139776	3.04128570316832	2.36208904110683	1.05892922792462	4.00053640409758	5.00141088547412	0	1.00152579338725	2.0049622453612	1.00182070784922	0	5.01631539025283	2.01309290940601	0	2.02003789926657	1.00379606503325	2.04713660243174	0	0	0	2.00473452584455	0	0	2.10727290488705	7.94185207503225	0	3.08150596532364	0	0	0	5.01035996391551	9.25634339456695
ENSG00000259056.1	0	0	2	3	0	2	0	1	0	0	1	0	0	0	0	0	0	0	1	1	0	1	0	6	1	0	0	0	3	0	6	0	0	0	3	4	2	1	3	0	5	3	0	1	3	0	0	0	3	8	0	3	5	0	3	1	13	2	0	2	0	0	0	0	0	0	2	1
ENSG00000259057.1	0	1	0	0	0	0	0	0	0	0	0	0	0	1	0	0	0	0	0	0	0	0	0	0	0	0	0	0	0	0	0	0	0	0	0	0	0	0	0	0	0	2	0	0	0	0	0	5	0	0	0	0	0	0	0	0	0	0	0	0	1	1	0	1	0	0	0	6
ENSG00000259058.1	0	1	0	0	0	1	0	0	0	0	0	0	0	0	0	0	3	0	0	0	0	0	2	0	0	2	4	0	0	0	0	0	1	0	0	0	0	0	0	0	0	0	0	0	0	0	0	1	0	0	0	1	1	0	0	0	0	0	0	0	3	0	0	0	0	0	0	0
ENSG00000259059.1	0	0	0	0	0	0	0	0	0	0	0	0	0	0	0	0	0	0	0	0	0	0	0	0	0	0	0	0	0	0	0	0	0	0	0	0	0	0	0	0	0	0	0	0	0	0	0	0	0	0	0	0	0	0	0	0	0	0	0	0	4	0	0	0	0	0	0	1
ENSG00000259060.7	0	0	0	0	0	0	0	0	0	0	0	0	0	0	0	0	0	0	0	0	0	0	0	0	0	0	0	0	0	0	0	0	0	0	0	0	0	0	0	0	0	0	0	0	0	0	0	0	0	0	0	0	0	0	0	0	0	0	0	0	1	0	0	0	0	0	0	0
ENSG00000259061.1	0	0	0	0	0	0	0	0	0	0	0	0	0	0	0	0	0	0	0	0	0	0	0	0	1	0	0	0	0	0	0	0	0	0	0	0	0	0	0	2	0	0	0	0	0	0	0	0	0	0	0	0	0	0	0	0	0	0	0	0	1	0	0	0	0	0	0	0
ENSG00000259062.2	6	4	3	4	1	16	1	2	9	1	3	0	1	7	4	1	7	3	4	1	0	4	4	2	2	2	6	11	5	2	2	6	4	2	7	11	4	6	5	10	19	6	2	7	8	0	6	0	0	1	2	0	2	3	5	1	3	6	1	1	7	5	1	6	0	0	0	2
ENSG00000259064.2	0	0	0	0	0	0	0	0	0	0	0	0	0	0	2	2	0	0	1	0	0	0	0	0	0	0	0	0	0	0	1	0	0	0	0	0	0	0	1	0	0	0	0	0	0	0	0	0	0	0	0	0	0	0	0	0	0	0	0	0	0	0	0	0	0	0	0	0
ENSG00000259065.2	28	18	11	14	8	22	17	34	18	3	11	7	28	3	21	6	14	10	17	7	12	18	39	19	8	15	49	31	17	14	33	15	35	76	20	18	24	34	50	44	40	31	10	11	35	15	21	1	32	38	22	54	28	15	8	27	28	17	17	48	35	8	22	8	36	3	10	36
ENSG00000259066.5	0	2.13132012761969	6.38044026531391	3.14053921280774	15.3862803761012	2.93521170450746	13.1032199834409	3.5030564151242	3.38484147721563	0	4.94161465261516	0	0	0	3.65304765809375	2.45578060217338	0	0	4.00851458472043	0.617859135591906	2.07097164638599	4.95832010491677	2.10735575676867	0	0	0	9.04503480035503	0	0.00144664756224459	0.00105196970505891	0	0	14.4796655117304	0	0	1.9487401617007	0	5.69301138369175	13.666191698393	9.90281587696796	0	5.79357729425523	0	10.7131517466142	0	35.9162486487387	0	0	10.369412496366	0	0	8.52667144279875	3.86691249637837	2.26304174216267	0	5.41887229910967	6.44647906108862	5.98725239098776	3.43162009728644	8.96902282480322	3.43463782765217	0	2.79831114203984	0	6.07605023456778	6.31634746922026	16.3632221521648	2.34905951203119
ENSG00000259067.1	0	0	0	0	0	0	0	0	0	0	0	0	0	0	0	0	0	0	0	0	0	0	0	0	0	0	0	0	0	0	0	0	0	0	0	0	0	0	0	0	0	0	0	0	0	0	0	0	0	0	0	0	0	0	0	0	0	0	0	0	0	0	0	0	0	0	0	0
ENSG00000259068.1	0	0	0	0	0	0	0	0	0	0	0	0	0	0	0	0	0	0	0	1	0	0	0	0	0	0	0	0	0	0	0	0	0	0	0	0	0	0	0	0	0	1	0	0	0	0	0	0	0	0	0	0	0	0	0	0	0	0	0	0	0	0	2	0	0	0	0	0
ENSG00000259069.1	0	0	0	0	0	0	0	0	0	0	0	0	0	0	0	0	0	0	0	0	0	0	0	0	0	0	0	0	0	0	0	0	0	1.02589968939723	0	0	0	0	0	0	0	1.99280943326893	0	0	0	0	0	0	0	0	0	0	0	0	0	0	0	0	0	0	0	0	0	0	0	0	0	0.275978648926467
ENSG00000259070.7	38.2497938830615	36.0946247626481	20.5187311905109	20.1692907577784	49.5559022935038	68.6234887985841	41.8226446013713	27.8545490353546	36.5871997006593	13.5547761708157	24.8070967801957	8.25812485248416	55.4832422255987	54.9341198424347	56.2257090939939	6.55277499935804	52.3526878881522	30.1003185264659	35.7287962713034	19.0059835441567	31.0713364484544	36.7530983539262	24.3542092573399	38.0123612588472	8.91674869429989	46.8612860692419	42.4867845439121	58.9016729821539	23.3168716543253	39.4626775352044	56.1517553586945	47.2063160306071	53.159605219389	21.06043823501	18.0469263163318	29.0559887627854	20.2397840034213	59.5039889883298	47.3384048988454	83.6527330056701	67.5589679722503	82.9661322077244	35.7347422353456	39.1014370065545	50.0906851231886	12.9301009632196	21.4400004373098	4	32.4577558475919	37.363876215299	86.3418706309947	41.4503321217276	86.5416406258194	19.2663684605747	25.8366239264415	48.0845544414142	29.5435480259292	43.5116219060081	26.8076028425434	46.221364957969	141.68190152201	27.997178378843	32.5382269331299	20.6663022878225	110.086518241436	50.9671006568548	15.2677780457075	39.0965115433648
ENSG00000259071.1	0	0	0	0	0	0	0	0	0	0.822323459605359	0	0	0	0	0	0	0	0	0	0	0	0	0	0	0	0	0	0	0	0	0	0	0	0	0	7.19942640586816e-05	0	0	0	0	0	0	0	0	0	0	0	5.31816867412098	0	0	0	0	0	0	0	0	0	0	0	0	0	0	0	0.229318617239114	0	0	0	0
ENSG00000259072.2	0	0	0	0	0	0	0	0	0	0	0	0	0	0	0	0	0	0	0	0	0	0	2	0	0	0	0	0	0	0	0	0	0	0	0	0	0	0	0	1	0	6	1	0	0	0	0	0	0	0	0	0	0	0	0	0	0	0	0	0	1	3	0	0	0	0	0	0
ENSG00000259073.1	2	6	1	1	4	8	2	0	1	2	0	1	3	10	2	0	2	4	0	2	1	0	5	4	1	3	10	1	6	3	5	1	1	4	1	4	0	2	7	1	4	5	2	9	3	3	3	0	0	3	4	0	5	3	1	2	1	1	5	4	10	1	2	2	5	0	1	4
ENSG00000259074.1	0	0	0	0	0	0	0	0	0	0	0	0	0	0	0	0	0	0	0	0	0	0	0	0	0	0	0	0	0	0	0	0	0	0	0	0	0	0	0	0	0	0	0	0	0	0	0	0	0	0	0	0	0	0	0	0	0	0	0	0	0	0	0	0	0	0	0	0
ENSG00000259075.6	86.744268917187	46.3544349052338	8.19770036270837	13.2070738864396	2.57414691723054	36.759153460209	6.48937174808736	44.7020080590775	9.94666553723381	35.682266264082	24.8968097756604	59.4772334043186	70.749631798995	74.7933627058804	2.80699152784837	16.2884661260162	2.12797825094728	0	15.8979775798176	0	19.3862675769072	238.768586257902	13.7267404268699	39.7337590240756	0	130.759707025376	137.488938125443	71.1755787941045	0.0281290789925651	92.5923898121936	6.42007965007461	4.42798798015984	50.0981979262738	295.604950478555	0	43.7663136029405	0	318.884631207856	94.7713929727092	45.9380898183548	32.9182823538206	129.639751205733	40.655387657756	18.2220531627804	2.57144088685778	157.228414147248	20.9291110134261	0	167.585968240439	80.6533110921703	0	75.5175177437848	46.2791720761964	66.8890779898595	3.6198090265277	0	88.5676624197923	29.9069424786465	60.7057297970606	29.9884518885802	11.2196660185498	161.432446288956	73.2305534959495	8.34484690241736	128.748400885651	0	5.61945573185767	2.02861299197091
ENSG00000259076.1	0	0	0	0	5	0	0	0	0	0	0	0	0	0	0	0	0	0	0	0	0	0	2	0	0	0	0	0	0	0	0	0	0	0	0	0	0	0	0	0	0	2	0	0	0	0	0	0	0	0	0	0	0	0	0	0	0	0	0	0	1	0	0	0	0	0	0	0
ENSG00000259077.1	0	0	0	1	0	0	0	0	0	0	0	0	0	0	0	0	0	0	0	0	0	0	0	0	0	0	0	0	0	0	0	0	0	0	0	0	0	0	0	0	0	0	0	0	0	0	0	0	0	0	0	0	0	0	0	0	0	0	0	0	0	0	0	0	0	0	0	0
ENSG00000259078.2	2	4	1	0	7	2	1	3.001883133435	4	1	0	2	0	0	8	1	9	6.00529563223608	5.00377227837396	2	2	6	2	4	2	3	3.00278576415244	0	7	2.00170168433076	6	3	21.0259694870341	2	0	1	2	3	13	3.00143618784958	14	7	5	3	14.0045277820078	0	2	0	0	0	4.00245088105058	2	6	3	5	0	10.0124326658681	7	5	81	20	1	5.00262927459761	21	23	0	1.00090300518253	3
ENSG00000259079.1	0	0	0	2	0	0	0	2	0	0	0	0	0	0	0	0	0	0	0	2	0	0	0	1	0	0	5.08687396090347	0	0	0	0	0	0	0	0	0	0	0	0	2	4	0	0	0	0	3	7	0	1	2	0	0	0	0	0	0	0	3.08447254761005	0	0	0	0	0	0	0	0	0	0
ENSG00000259080.1	0	5.65205306861776	11.6869722570961	14.2664493006546	14.4648738188893	0	13.5659959929151	5.41309421047523	6.28263566513855	0	0	0	0	0	0	0	17.2443859132017	6.48762959775342	0	0	5.23130217939683	0	0	14.0855275791222	0	4.59560873736001	13.9442725702479	23.0214025038066	7.62706513190923	0	8.23465256804743	0	28.1957597088115	13.0052334590156	0	12.0238419424182	11.6108834417505	10.9969636842591	13.9320278087339	0	58.473143172245	9.26585325928928	0	0	23.130058710132	0	0	59.6804073424339	16.9008011730903	13.2761762191735	5.13757452729889	0	58.0499810368773	4.89990292774519	0	0	14.9285042972406	0	0	21.1190041719788	14.3184763015279	0	7.06291814243736	44.5068671232215	26.0739507411504	0	6.84964785135967	0
ENSG00000259081.1	3.23780220374175	2.16211095686862	2.20078205285926	6	6.50484264839793	5.56683268700306	2.33710367549355	0	0	0	1.09222150477209	1.21606757887775	2.24342841843734	0	2.22907936441526	1.04820767007793	1.17086862222365	0	8.18234400292595	3.31944287214661	6.5474573564842	3.67489342817771	2.2762828562908	1.10596726002379	0	1.09169242626325	5.34636462258076	3.30043825439784	4.12021246563894	0	1.0918941694824	1	6.50202440330473	1.0571627778649	0	4.46107100206373	1.18557787905892	7.20678473898364	9.16894553788055	3.1327443028676	7	6.0878683134597	1.03521503356338	0	4.21182642262435	3.145576720434	6	0	0	1.19086942053851	4.30206837172234	1.09531623858486	2.09260576028433	0.10867504334487	0	4.30358899292625	5.73032582939064	4.24234442274345	0	3.07313551927456	11.8860829592455	6.38389090959424	1.05248462494943	4.437394589084	3.30893824599324	0.362658106795884	4	0
ENSG00000259082.1	0	0	0	0	0	0	0	0	0	0	0	0	0	0	0	0	0	0	0	0	0	0	0	0	0	0	0	0	0	0	0	2	0	0	0	0	0	0	0	0	0	2	0	0	0	0	0	0	0	0	0	0	0	0	0	0	0	0	0	0	0	0	0	0	0	0	0	0
ENSG00000259083.1	0	0	0	4	5	3	0	0	4	0	0	0	0	0	0	0	9	2	1	0	3	0	2	0	1	0	3	1	10	0	2	2	4	7	0	0	0	7	2	0	14	4	0	2	5	5	0	4	0	1	3	0	4	1	0	2	1.04997396258118	3	0	5	6	2	1	0	7	0	0	3
ENSG00000259084.6	12.2498448088998	0	0	0	7.72546840797458	7.95559999137153	2.8255657394561	0	4.70624733914239	0	0	0	4.61318697620123	6.77135810188012	0	3.46233106604291	0	0	0	1.2162188056323	4.00223667720759	4.72407091586894	0	0	5.75336098125075	0	12.9981425768303	0	29.864878120183	2.59066154564674	2.98700769237763	0	29.8406592352546	0	0	0	0.00014631637964584	2.49680991149752	0	15.0723879487111	7.42935462768025	0	0	0	19.4385578048841	0	0	0	0	7.00889094787738	0	0	15.7918459738907	4.70098411835579	0	7.90673881430422	0	3.42352099573551	6.52662653860684	37.0206390818827	8.7490246482408	0	5.71970837025146	0	24.3494434926064	0	0	0
ENSG00000259086.3	0	0	0	0	0	0	0	0	0	0	0	0	0	0	0	0	0	0	0	0	0	0	0	0	0	0	0	0	0	0	0	0	0	0	0	0	0	0	0	0	0	0	0	0	0	0	0	0	0	0	0	0	0	0	0	0	0	0	0	0	0	0	6.41120342445293	0	0	0	0	4.256518824791
ENSG00000259087.5	0	1.09110798699138	0	0	0	0	0	1.07579372701687	0	2.90003121911494	0	0	0	0	4.12213938922073	0	3.7440259764964	0	0	0	0	0	0	1.07491959153959	1.02064007686137	0	0	1.03998054498592	0	0	0	0	1.05485192802756	0	0	3.30284432319337	0	0	0	0	0	0	0	2.04542812004101	0	0	0	0	0	0	0	1.05354140978193	2.01774955454212	0	0	1.05741917049472	0	0	0	0	0	0.684823093402014	1.08638945279334	0	0	0	2.04180480374948	1.19572978993956
ENSG00000259088.1	5	1	3	1	6	0	4	1	0	1	6	3	2	0	3	1	4	2	7	3	3	9	3	2	3	5	15	9	16	4	2	2	10	7	5	14	4	6	7	1	9	11	0	10	10	0	0	7	0	6	2	4	16	5	1	4	11	9	5	6	7	3	5	3	12	12	2	3
ENSG00000259089.2	0	0	0	0	0	0	0	0	0	0	0	0	0	0	0	0	0	0	0	0	0	0	0	0	0	0	0	0	0	0	0	0	0	0	0	0	0	0	0	0	0	0	0	0	0	0	0	0	0	0	0	0	0	0	0	0	0	0	0	0	0	0	0	0	0	0	0	0
ENSG00000259090.1	0	0	0	0	0	0	0	0	0	0	1	0	0	0	0	0	1.00180107066879	0	0	0	2	0	0	0	0	2.00351247173034	1.00040832370437	0	0	2	1	1	2.00075474701168	1.00052778224219	1.00092979555619	0	0	0	0	2	0	1	0	0	1.00043208102844	0	0	0	0	0	0	4.00186405962088	0	2	0	2.00253335139673	1	2	1	0	3.0015889357268	0	5.00480731869133	0	1.00097740823235	0	0	2
ENSG00000259091.1	0	2	0	0	0	0	0	0	0	0	0	0	0	0	0	0	0	0	0	0	1	0	1	0	0	0	0	0	0	0	0	2	0	0	0	0	0	0	0	0	0	6	0	0	0	0	0	0	0	0	0	0	0	0	0	0	0	0	0	0	4	6	0	0	0	0	0	0
ENSG00000259092.1	11	0	8	8	2	12	3	15	9	7	5	2	1	3	16	3	8	12	6	2	7	5	28	13	2	6	9	18	20	17	20	2	11	24	13	13	8	10	15	3	14	12	4	10	36	8	10	11	13	6	2	20	20	6	1	13	13	11	6	8	25	11	7	4	14	10	13	30
ENSG00000259093.2	1.10486859544557	0	0	0	0	3.31055931504256	0	1.05961346840725	0	0	0	0	1.12981676141409	0	0	0	0	0	0	0	0	0	2.08756642261267	0	0	0	0	0	0	0	0	3.2309844867285	0	0	0	0	0	1.1104045416382	0	0	0	4.35450273805473	2.05702481654018	0	0	0	0	0	0	0	0	0	1.08446832415956	0	1.12458425996374	0	0	0	0	0	4.18392631860117	0	0	0	0	0	0	2.09438367710457
ENSG00000259094.1	4.42803881726835	3	2	1	2	4	0	0	0	1	1	0	5	8.42181117747604	3	0	1	3	3	2	5.32709553675638	1	1	4	2	0	3	2	0	0	2	2	4	5	0	2	0	0	1	0	1	15.3490735574933	3	0	2	0	0	0	0	2.61888133528396	0	3	3.11334865449268	2.26239100571837	0	3	3.18548326375369	4	3	3	7	0	1	5	4.32786501573985	0	0	2
ENSG00000259095.1	0	0	0	0	0	0	0	0	0	0	0	0	0	0	0	0	0	0	0	0	0	0	0	0	0	0	0	0	0	0	0	0	0	0	0	0	0	0	0	0	0	0	0	0	0	0	0	0	0	0	0	0	0	0	0	0	0	0	0	0	0	0	0	0	0	0	0	0
ENSG00000259096.1	0	0	0	0	0	0	0	0	0	0	0	0	0	3	0	0	0	0	0	0	0	0	0	0	0	0	0	0	0	0	0	1.03563392330992	0	0	0	0	0	0	0	0	0	1.03890086423017	0	2.01330767589058	0	0	0	0	0	0	1.05783487144588	0	0	2.05444797509158	0	0	0	2.05858608823982	0	1.02560708157996	1.02542068836684	0	0	0	0	0	0	0
ENSG00000259097.2	1	4	2	1	0	3	1	2	2	0	0	0	1	0	3	0	0	3	5	2	0	0	5	2	0	0	0	6	1	0	1	0	5	0	4	2	1	1	2	0	4	7	0	5	4	0	0	0	0	9	2	2	0	1	1	3	4	2	1	1	6	2	3	0	4	0	0	8
ENSG00000259098.1	0	0	0	0	0	3.85348882407319	0	2	0	1	0	0	0	0	0	0	0	1	0	0	0	0	5.98815830252873	0	1.22188449848024	0	0	3.12721998236766	0	0	0	0	6	0	0	0	3.72178627396585	0	1.5859083168014	0	0	1	0	0	0	0	0	0	0	2	0	5.10942249235289	4.65850390947449	1.22188449848024	2.64269895545356	0	0	1	1.90317517786738	1	1.60952321056086	0	0	0	0	0	0	6
ENSG00000259099.2	0	0	0	0	0	0	0	0	0	0	0	0	2	0	0	0	0	0	0	0	0	0	0	0	0	0	0	0	0	0	0	0	0	0	0	0	0	0	0	0	0	0	0	0	0	0	0	0	0	0	0	0	0	0	1.03584960045105	0	0	0	0	0	1.01080861200807	0	0	0	1.0094171021723	0	0	0
ENSG00000259100.1	2.12569523957892	1.13652910334698	3	4	10	7.51917821173388	10	4	13	6.29980086760404	4	1	5	10.5605562772987	4.54167267472411	0	4.34848015486924	7	6	2	1	9	10	8.56248753604561	5	0	16.4060354526761	10.3123109366542	4.11341303460658	7.13183769690583	9.03487185733337	8.08992329263824	3	6	1.0177038407166	8.3514630573615	4.33898005217454	10.0317656923859	10.4046162710513	8.09486273104214	7	12.6126489238665	2	4.02764447128851	6.05300299921584	10	6.31796591705341	1.2523422783705	0	2	9.60862661346582	6.03345498028194	7	8.33075763807093	5.21099035839463	2.01035190792252	7.27370525942766	5.24008360185766	3.01374715038453	11.8658429906931	13	6	5.57628990968654	11.0605968216559	9.26972101300995	1	6	0
ENSG00000259102.2	0	0	0	0	0	0	0	0	0	0	0	0	0	0	0	0	0	0	0	0	0	0	0	0	0	0	0	0	0	0	0	1	0	0	0	0	0	0	0	0	0	0	0	0	0	0	0	0	0	0	0	0	0	0	0	0	0	0	0	0	4.00301999244195	0	0	0	0	0	0	0
ENSG00000259103.2	7	10	7	7	7	14	6	8	18	2	2	6	22	20	12.5555628633769	3	16	5	12	3	9	12	18	11	6	15	29.2091733678989	17	14	20	16	10	19	9	10	10	6	11	12	26	17	56	15	11	9	18	0	0	12	9	6	11	33	13	7.71580879815941	19	19	11	11	16	68	10	8	7	46	0	4	24.8003979877618
ENSG00000259104.2	9.24623764500298	15.2365539222217	8.48062974177911	8.38680532966059	14.9742193275019	11.8466821762979	5.65787197112217	8.43906115678575	15.2898531848318	7.00287123536562	16.2007937800925	7.24877073907781	9.30026368750764	27.2118531795058	13.6757160825256	4.45993140338446	13.0773606879182	9.06450019931455	20.8715504647259	2.57577632651854	4.88755560610513	9.81122704223155	9.34982767286609	3.24742644070437	1.04461113165457	14.2452979347441	38.0891035119309	15.5533184556331	18.3813454739832	17.3831069965387	13.9318242703565	3.71347465544129	23.3198354276974	3.39354263840248	19.3638881296345	17.4527634674974	8.18066836841814	12.6026499653875	20.3167844713505	7.77577271720862	52.5094229145946	57.1731182769616	18.5769968239339	3.20512797819347	22.3878735340984	0	11.8465676966801	2.68836018213609	7.27080526042723	6.24257626777056	21.7277048973128	23.9627895087179	27.0836414760603	8.04537440863023	5.38477402939898	5.40503008938552	14.3338316642516	10.0426855884766	11.5795216777688	17.4098411660588	28.25743193584	7.17536680506457	14.426183524314	6.12241890030838	8.62214669750165	10.5937676806883	9.68418610491182	9.6041631471163
ENSG00000259105.1	0	0	0	0	1.00095307102664	0	0	0	0	0	0	0	0	1	0	0	0	0	0	0	0	0	0	0	0	0	0	0	2.0020737249522	0	0	0	0	0	1.00022869127699	0	0	0	1.00070376199861	0	0	0	0	0	0	0	0	0	0	0	0	0	0	0	0	0	0	0	0	0	0	0	0	0	0	0	0	2.00079061352696
ENSG00000259106.1	1.04415287830448	8.46428896546489	1.04248528659776	0	0	1.63515675751943	0	0	1.06147635076612	1.31768414331587	0	0	1.08495707140516	6.48184216964408	2.05342560978521	0	2.90643245218062	0	1.08817079088854	1.03466199549012	0	3.22035236606164	3.06393494549736	1.01365502395129	2.05448616408936	0	0	2.11142861537335	3.15585710947288	0	0	5.15932626534371	6.67561970735784	2.03359938862758	0	2.15915988835425	4.07886520102015	0	0	2.19008291596005	2.09796488974127	8.58245718730398	3.4935444130176	0	1.09725090146898	0	0	8.25161012107711	0	0	0	3.14907031002144	0	1.03512409928009	1.19984000926175	1.02993675998867	2.02994771799792	0	0	1.05796137612079	12.6435664837889	2.21556922022511	0	0	0	0	1.02672223372235	7.5707481980124
ENSG00000259107.2	0	1	0	0	0	0	0	0	0	0	0	0	0	0	0	0	3	0	0	0	0	1	1	0	0	0	0	0	0	0	0	0	0	0	0	0	0	0	0	0	0	2	0	0	0	0	0	0	0	0	0	0	0	0	0	0	0	0	0	0	0	4	0	0	0	0	0	0
ENSG00000259108.3	0	1.00876991462049	0	0	0	0	0	0	0	0	0	0	0	0	0	0	0	1	0	0	0	0	0	0	1	2	0	0	0	0	0	1.01447988711737	0	1	0	1	0	0	0	0	0	3	1	0	0	0	0	0	2	0	2	0	0	1	0	0	0	0	0	0	1	0	2	0	0	13	0	4
ENSG00000259109.1	0	0	0	0	0	0	0	0	1	0	0	2	3	0	2	0	0	0	0	1	0	1	0	2	0	0	0	0	0	0	1	1	0	0	0	1	1	0	0	0	0	0	0	0	1	0	0	0	0	0	0	0	0	1	0	0	0	0	2	0	0	1	0	0	2	0	0	1
ENSG00000259110.1	0	0	0	0	0	0	0	0	0	0	0	0	1	2	0	1	0	0	0	0	0	0	0	0	1	0	0	0	0	0	0	0	0	0	0	0	0	0	0	0	0	0	0	0	0	0	0	0	0	0	0	0	0	0	0	0	0	0	0	0	3	0	0	0	0	0	0	2
ENSG00000259111.1	0	0	0	0	0	0	0	0	3	0	0	0	0	0	0	0	0	0	0	0	0	0	0	0	0	0	0	0	0	0	0	1	0	0	0	0	0	0	0	0	0	0	0	0	0	0	0	0	0	0	0	0	0	0	0	0	0	0	0	0	0	0	0	0	0	0	0	0
ENSG00000259112.2	30.6264310340149	28.8631578935709	11.3346665559203	25.5834541674227	20.1855712647304	10.4801999865648	43.294736841976	31.7347139655149	83.1083210094904	37.4117158153606	48.9828088115917	0	4.91615622501992	4.81052631484285	67.1903204498222	0	10.893463444452	19.449763606977	34.414880746078	4.81052631637932	21.5974743073701	46.9161564335921	0	15.9190048593736	8.05953661008824	17.4156961942507	14.5243059407813	10.2337291222321	0	0	6.41800934939883	17.4749674602254	45.9863556264134	5.13522623120524	0	35.5107340343941	21.0563476572532	52.7329293387858	70.9743499037675	36.4343593813168	47.6269791173744	47.2127126684645	14.171468441472	92.976242891011	51.4231134041759	47.4665799446835	87.4512173853564	0	45.2310503539353	59.4423637372938	44.8020198514095	15.661331228207	76.96842105256	13.990941053501	7.45429239441284	14.633902158737	28.6319547196152	16.8505080311516	39.1606608216943	18.3012259268992	27.9388250604862	43.6625181771588	29.8999029458154	37.2170466965615	10.1233846025224	57.7263157894736	0	3.04563793990538
ENSG00000259113.1	0	1	0	0	0	1	0	0	0	0	0	0	0	0	1	0	0	0	2	0	0	0	1	1	0	0	0	2	0	0	0	0	1.02671697764389	0	0	0	0	0	0	0	0	1	0	0	0	0	0	0	0	0	1	0	5	0	0	0	3	1.03876882412627	0	2	0	0	0	3	0	0	0	0
ENSG00000259115.1	14.4879967770994	12.6510759017383	23.4510581222396	7.72016830153065	4.4472311111633	11.851191126983	6.33837437565373	4.33752833938882	7.78111453962119	3.84178614906015	0.0260730357704381	0	18.2191437723483	4.51815861415956	3.5380040650319	4.70022986359289	0	4.56944941974653	15.3162851144071	0	18.9969999507704	11.7344272732071	3.17654771855743	11.3191902246801	7.42536445681085	10.0298797894116	20.9384997212964	3.13277629631328	0	3.73410918045314	20.1497974742588	4.68849215781338	6.19211523905977	0	9.11273804996476	23.8205037177946	6.07051573545174	13.3756122645337	24.6490051620962	5.34256916922837	10.3495181978738	12.3248172167319	12.4438198036712	13.6898983472155	40.1505673360661	5.70647396168324	6.78555241050081	12.4326238124594	36.3846709277018	4.86004803521741	19.3759235003181	3.05608093499582	17.6944136798461	0	1.91830010557902	0	6.99219439073844	0.00402979480385668	21.9293852628891	16.3351414209011	24.9032992233238	9.62765131347442	9.6582207540624	1.25270424791679	32.2767065582548	28.1774828398461	8.41153381933724	0
ENSG00000259116.2	4	1	3.56078912079705	5.54901441602464	7.32286490527052	5.61193386637733	4.96525241559984	6.09668907261595	9.71672616054309	0	4	3.15320698370104	0	3	9.95860669091483	2	6.10822213113849	3.1169117225888	12.5375904791839	2.08312293334996	3	1.09854278289569	6	5.45625979459206	0	10.0637544233683	6.23041030598735	16	4.41049482913332	4.49140268188135	5.61345850620573	1	17.6090756257588	3.21531297361277	7.41759742022285	8.57836206103456	4.0821607406398	6.4905997797026	14.1847570788958	1	5.07293227461279	9.32802012380883	1.18073728872517	9	5.13374863089157	0	9	4	10.1326140819538	1	6.34025751105137	2.27191262790032	28.8235592948947	5	3	6.10608681600331	8.68733042883455	13.6770040767642	5.34507742911434	19.5003660434675	5.33527089048324	0	1.06208441440033	2.2520719928135	2.19062170007041	0	3	2.0816215735003
ENSG00000259117.1	0	0	0	0	0	0	0	0	0	0	0	0	0	0	0	0	0	0	0	0	0	0	0	0	0	0	0	0	0	0	0	0	0	0	0	0	0	0	0	0	0	0	0	0	0	0	0	0	0	0	0	0	0	0	0	0	0	0	0	0	0	0	0	0	0	0	0	0
ENSG00000259118.5	2.14001696969351	8.03670871441358	9.16465893534028	4.03223310088893	8.67838820626546	12.0378093811015	7.07696819622359	10.1135023386059	18.430095744477	1	4.06481023868057	3.06178468641044	1	1	4.12297777837584	0	8.2406098082675	7.052130054233	9.03683764009462	9.16763691342083	4.04807388668513	3.02308949718068	3.32844759084811	7.16932644263384	5.09230682216033	6	12	18.5855548597921	5.03620179683244	11.1571348687324	8.29604533850162	1	17.1469652752766	4.12377313167836	6.02125560168155	15.28600263624	4	10.5687699859893	13.5536290980511	3.09678929165649	19.2899000985596	27.3812549276711	2	17.4480249483659	9.19316885550034	0	2.04563980524516	2.07611166713928	4	0	6.19334231164325	10.0276429910826	26.8733859609689	9.14376287015675	3.27023715017463	5.03971859335334	12.1691928038116	9.50136715067575	17.1166561113159	14.1941991947051	6.2363022991556	1.03800670525438	6.02799032645091	4.19512866303434	32.7357006879162	26.3249875209491	7.0917471232347	0
ENSG00000259119.1	0	3.8029250791672	1.01033755882518	2	4.26146001692492	2.02315774548132	0	4	2.02366440353322	0	2.00393529787686	2	1.01696352033923	8.22214206243347	2	0	0	0	0	2	0	1.0238379639914	7.12998525536862	0	2	2.08535568862965	0	4.03454865566756	0	0	1.01288368737524	1.02921953197531	1.00384578323059	1	1.00783117440438	0	0	3.12937456820058	2.00808030645963	4.0200599203642	3.13694633967701	21.6918234551643	6.44545032719976	0	1.00429288989848	0	3	0	0	0	0	0	1	0	0	2.00272255255069	2	1.01212883908399	0	1.00711357010523	14.2841712016176	5.21443207737456	1.02120696683525	0	3.01043989658158	1	0	8.25313312368032
ENSG00000259120.3	5	3	2	5	13	0	0	0	2	1	4	2	6	1	2	4	5	1	1	0	6	1	0	0	0	1	8	11	3	9	5	0	7	5	1	5	6	6	3	0	13	4	1	13	6	9	0	0	11	3	4	2	4	9	3	6	7	0	6	3	12	2	4	2	3	9	3	1
ENSG00000259121.2	0	0	0	0	0	0	0	0	0	0	0	0	0	0	0	0	0	0	0	0	0	0	0	1	0	0	2	0	0	0	0	0	0	0	0	1	1	0	0	0	0	0	0	0	0	0	0	0	0	0	0	0	0	0	0	0	0	0	0	0	0	0	0	0	1	0	0	0
ENSG00000259122.2	0	0	0	0	0	0	0	0	0	0	0	0	0	0	0	0	0	0	0	0	0	0	0	0	0	0	0	0	2	0	0	0	0	0	0	0	0	0	0	0	0	2.12710797706243	0	0	0	0	0	0	0	0	0	0	0	0	0	0	0	0	0	0	3	0	0	0	0	0	0	0
ENSG00000259123.1	0	0	0	0	0	0	0	0	0	0	0	0	0	0	0	0	0	0	0	0	0	0	0	0	0	0	0	0	1	0	0	0	0	0	0	0	0	0	0	0	0	2	0	0	0	0	0	0	0	0	0	0	0	0	0	0	0	0	0	0	3	0	0	0	0	0	0	1
ENSG00000259124.1	0	0	0	0	0	0	0	0	0	0	0	0	0	0	1	0	0	0	0	0	0	0	0	0	0	0	1	1	2	0	0	0	0	0	0	0	0	0	0	0	1	0	0	0	0	0	0	0	0	0	0	0	0	0	0	0	0	1	0	1	3.07453879219902	0	0	0	0	0	0	0
ENSG00000259125.1	0	1	2.09304586898932	0	0	0	0	1.02475578599616	1	0	1	3	0	0	1.04127950815204	0	0	0	0	1	0	0	1.04136849833995	1	0	0	0	3.0983396787564	1	0	0	0	1	0	0	0	0	0	0	0	0	3	0	4	0	0	0	0	0	0	2	0	9.62664832677205	0	0	1.10281381348701	4	1.04865957052054	0	0	0	2	0	0	0	0	0	2
ENSG00000259126.1	0	0	0	0	0	0	0	0	0	0	0	0	0	0	0	0	0	0	0	0	0	0	0	0	0	0	0	0	0	0	0	0	0	0	0	0	0	0	0	0	0	0	0	0	0	0	0	0	0	0	0	0	0	0	0	0	0	0	0	0	0	0	0	0	0	0	0	0
ENSG00000259129.6	7.08108416187853	8.46033662595636	2.66361991351245	11.3766710564801	10.2818462040988	8.35259616804394	2.07926963426351	6.22453334026507	14.9109545967989	5.28275586109788	1.07766163176561	0	6.56943201293402	10.775276024304	3.3189607354637	0	12.3441898008875	4.18716556619138	7.55748629706258	5.16168240689695	2.10245122918027	6.48802962654952	3.60137557843975	5.19613304949922	6.52346653098517	1.14413467478013	8.16324609172449	15.3734261991041	9.17877789062848	9.99676116807153	11.7909590942273	8.60388574698359	5.26673439767694	2.57972761235459	6.12374945993589	7.23922580517859	4.29748513400269	4.1714991725182	8.57655760591159	10.4030045225648	14.8316310776051	36.0699163054498	12.3164004632137	7.91617766680458	12.0548394600367	0	5.18000236675106	0	18.4024520285023	5.17159366313503	3.09728656285538	10.3238727866755	8.17541993005288	10.1896690782202	2.04362986786171	1.09202666214285	9.38402431313416	10.9416276725076	11.4434449921745	13.1437259770482	39.0486686157731	16.6011145251317	12.1940768205741	8.16805321326584	1.01807653930474	0	11.4634917396952	2.09796719523221
ENSG00000259130.2	4	0	2	5	2	4	5	1	9	1	4	0	7.80245786877755	7	4	4	0	4	2	2	4	4	3	4	0	2	8	8	3	10	4	3	6	7	0	2	3	4	9	11	0	6	8	9	4	4	1	20	0	0	2	1	4	1	4	5	2	4	2	2	20.3991848921232	11	7	3	13	11	2	7
ENSG00000259132.1	114.601055535414	73.8926334275922	202.358866317392	179.542598495666	254.463153279682	247.122131688967	211.265381286143	139.391142882714	263.742019081621	43.9543475112353	284.4950876847	60.7640643963916	218.746323412034	204.214059177288	192.869811012072	25.7769290485468	292.177002746158	146.305470277466	146.688296338472	48.215038263603	252.612206503166	163.351738041516	96.2077661640546	171.128000994575	91.233717159309	149.111769215857	459.080821801443	389.567272051056	288.635626565627	206.785878979863	249.124847097269	66.7900877769076	221.504512227522	183.785438706724	248.847874667286	322.959572436622	134.759220018895	364.067335328267	284.34969603231	160.764767525826	269.820982419232	298.824846707856	26.8051357009478	127.49054584075	155.601700036812	139.225500240545	112.92692954695	168.280717144779	184.980072100648	120.423172418111	484.102969843011	226.275914589161	308.189340907555	122.431251305904	107.742732429709	228.130318626747	105.505247496667	124.514108503493	142.466764497474	144.314588892543	269.355967540228	259.776751014039	285.763988230946	88.0448280757013	430.920555129379	211.458935724721	229.819207497523	197.115842778873
ENSG00000259133.5	5.02827527142903	4.01030595418497	1.00731308035596	4.12652560682014	4.15103602315874	5.48849660035919	2.03616069976603	3.67053867414711	4.00715046657085	1.00704536812883	7.01881691011385	1.00056522247785	2.27724171017434	8.39443389732934	2.01311978880221	1.0869863199468	7	1	4.01296696040709	0	2.0029372600356	0	4.20459195019162	2.00161546241351	2.00561240278247	1.01796208435662	8.37104249063714	10.0225282247579	9.01788853490765	4.71598727606329	4.60336940494199	4.40922110814177	5.01660569164988	1.00173005260849	4.01539056557866	8.003300684987	3.02706462623186	5.04657330702559	7.71868156993875	4.04937966292002	9.12863430949148	15.6141622949356	2.89925351872509	14.2111105337555	2.54199140480188	0	0	0	1.00190430534547	1	6.00134329295075	5.96499543044934	10.0252418867266	3.01123194780428	2.45552349332694	3.02487389104716	6.6520681668421	1.27814887097364	7.37102273496087	4.00805525490146	5.85676349886039	8.78234887326913	4.36461265710824	3.00362804874138	8.05438108334991	0	3.00085985015833	6.21328514788531
ENSG00000259134.7	5.9889285234756	2.22752289539742	2.18260652424918	0	7.25212324584754	8.52389137785363	0	6.32465120078216	2.36805282818346	5.35983588926924	2.80495899498413	5.3646764085675	13.3278579240352	19.0161682274458	7.10520964312698	2.12059214352438	3.1565214062602	8.66006856437313	4.73350952058182	4.88381784521751	6.71697977046646	0	9.79184774036228	5.3586858208001	7.59500791549484	1.25088611243347	16.0732787351723	7.16183217215134	21.0257020042155	0	8.67234904958906	9.5760717885326	9.78147427193891	10.4096547029061	1.01215392788608	6.26864579061068	4.51147616040317	10.0647784467915	8.5842530412071	26.8581641941807	6.00892731316978	59.5067151370539	18.0463090542791	4.59683163938989	9.18016379838399	7.34326224977769	2.17407625180658	4.52838219392166	5.20811115294312	8.57991646448075	5.34865429226694	7.33757149271059	1.05887606715665	7.25332143478714	4.59528460320532	2.31616521184416	6.4235596617798	4.61814726633684	5.23873520330786	4.70326771335767	26.363196398103	14.2070148951695	3.5424356754183	7.39662932776552	12.4350208607585	18.1465658194774	1.13928008762803	12.5602747306584
ENSG00000259135.1	0.687040800986736	3	0	2	10	4	6	2.45217391304348	7	5	1	4	2.2270132054364	6	0	0	4	2	3	1	0	7	1	0	0	5.85454545454546	9	0	4	12	9	0	4	0.0885362885078426	1	8	6	5	8	9	12.4295173146024	8.24222049469381	14.8242658924376	6	0	0	0	0	0	9	5	20.5636363636364	6	0	1	3	3	2.84545654051688	4	4.86378358676394	9.02902164885936	2	9	4	6	2	3	1
ENSG00000259136.1	0	0	0	1	0	0	0	0	0	0	0	0	0	0	0	0	0	0	0	0	0	0	0.91111111073105	0	0	0	0	0	0	0	1	0	0	0	0	0	0	0	0	0	0	0	1	0	0	0	0	0	0	0	0	0	0	0	0	0	0	0	0	0	0	0	0	0	0	0	0	0
ENSG00000259137.1	0	0	0	0	0	0	0	1.03454217878141	0	0	0	0	1.08833379710315	1.0761755018082	1.03076035020624	0	1.04782215749458	0	0	0	0	1.06541219133724	2.10546076470131	0	0	0	3.18427968307231	0	0	0	0	0	0	1.05031775630371	1.08210749834559	1.04387529428121	0	1.05107849200907	1.05280358813992	0	0	0	0	0	0	0	0	0	0	0	1.0347092240581	0	0	0	0	0	0	0	1.06850084818097	0	0	0	0	0	0	0	0	0
ENSG00000259138.1	3	1	0	0	1	2	1	1	1	0	0	0	1	0	0	1	3	5	4	0	1	0	0	0	1	0	2	0	2	0	1	0	0	0	0	0	3	2	1	1	1	5	0	0	1	0	0	0	0	5	1	2	0	0	0	1	0	0	1	1	6	3	0	0	0	0	0	0
ENSG00000259140.2	0	0	0	0	0	0	0	0	0	0	0	0	0	0	0	0	0	0	0	0	0	0	3	0	0	0	0	0	0	0	0	0	0	0	0	0	0	0	0	0	0	3	0	0	0	0	0	0	0	0	0	0	0	0	0	0	0	0	0	0	3	0	0	0	0	0	0	4
ENSG00000259142.1	0	1	0	0	0	0	0	0	0	0	0	0	0	0	0	0	0	0	0	0	0	0	0	0	0	0	0	0	0	0	0	0	0	0	0	0	0	0	0	0	0	0	0	0	0	0	0	0	0	0	0	0	0	0	0	0	0	0	0	0	0	0	0	0	0	0	0	0
ENSG00000259143.1	0	0	0	0	0	0	0	0	0	0	0	0	0	0	0	0	0	0	4.05493893208796	0	0	0	0	0	0	0	0	0	0	0	0	0	0	11.5709461823655	0	0	0	0	0	0	0	0	0	0	0	0	9.5264153257738	2.69021944698311	2.74688780529245	5.83793579099402	0	0	0	0	0	0	0.854530690951554	0	0	7.61609031177309	0	0	0	0	0	4.6431788316106	3.24981432421881	0
ENSG00000259144.2	0	0	0	1.00063294188821	0	2.00117781548804	0	1.00066428487656	2.00114094083919	0	3.00283699484948	0	0	0	0	0	0	0	0	0	1.00065326443847	2.00151585294673	1.0002650253197	1.00028023886328	0	0	0	2.00055025739813	1.00102782248431	1.00091329836812	1.00046792912044	3.00064495133339	1.00081227189943	0	0	1.00081885763005	1.00073013447673	0	2.00086724727183	0	0	7.00639958065037	2.0017531490794	0	2.00018990978186	0	0	0	4.00497027935598	0	3.00177993945316	0	2.00057703090938	0	0	0	1.00105362537259	0	0	1.0014063293414	5.00364861353872	0	5.00442690547541	0	0	0	0	5.00383346491894
ENSG00000259146.4	3.45980740659502	0	2	0	16.0162913304853	4.00234719713781	4	7.00715432788219	4.33886504870888	1	3.15261504837235	0	0	1	3.05865770275332	1	10.0773796545508	5	3	4.23323517710649	2	3	0	3.24295631736919	3	0	10.1812646105437	10.2466371932543	12.8812937357706	10.010627064763	6.0040828895359	1.04230404236212	7.01471044467708	10	7.7352789003265	12.3565704407398	2	6.4078448316043	7.05273192035389	6.01764839894619	11.0108314293337	14.062807883285	1	4.01326373369203	5.00097640461938	4	0	0	1	1	4.20103957324826	5	18.3934608991321	2	4.00610602071061	5	4.17752666868735	6.38742066210539	5.00652213314094	8.47377743911241	8.66129347465282	9.03127105808692	1	3.06209510985172	12.2022051894718	0	0	7
ENSG00000259148.1	0	0	0	0	0	0	0	0	1	0	0	0	0	0	0	0	0	0	0	0	0	0	0	0	0	0	0	0	0	0	0	1	0	0	0	0	0	0	0	0	0	0	0	0	0	0	0	0	0	0	0	0	1	0	0	0	0	0	0	0	0	0	0	0	0	0	0	0
ENSG00000259149.1	0	0	0	0	0	0	0	0	0	0	0	0	0	0	0	0	0	0	0	0	0	0	0	0	0	0	0	0	0	0	0	0	0	0	0	0	0	0	0	0	0	0	0	0	0	0	0	0	0	0	0	0	0	0	0	0	0	0	0	0	0	0	0	0	0	0	0	0
ENSG00000259150.6	4.48887394009052	2.05225610705798	6.30400714282261	4.55192514388842	1.08402434331872	10.6351806675874	5.11599854604266	3.28225594056713	12.8760457576737	4.28191989286585	5.05699703132091	2.21107404317488	3.03435968130073	3.24685541631687	7.47784160723837	1.01513870193026	3.62959026679305	1.06125431842804	7.41126598503436	5.0190181636433	4.23917746659064	6.1203292933132	6.57948969186789	5.38478033971418	2.63822076997495	7.00487852272495	10.4895383855914	2.26296885954238	14.793088954967	3.26822519265794	6.40421707133266	12.2214419945436	4.07620053793929	0	0	10.5262560414693	1.02551672528122	3.08491691999454	8.80761413834574	2.66804999831035	4.18399674659942	18.2271397294715	2.06592949884634	9.15103984509354	1.0811111414776	1	0	2	0	1.49814799002071	5.8078326308265	10.4644793801553	4.45729698923495	3.03081886741468	5.06920230940653	1.24945600483116	1.04515534875524	3.06635651401131	3.08520413336835	6.19628366140141	29.378543536379	4.45713339011585	3.27163600838207	2.11176946916909	6.32198144027273	27.1014781309258	3	3.15961226601511
ENSG00000259151.2	0	1	0	0	0	1	0	3	1	0	0	1	0	1	0	1	0	0	0	0	0	1	1	0	2	0	7	6	0	5	3	0	0	2	0	0	0	0	0	0	1	6	0	5	0	0	0	0	0	0	0	0	0	0	0	0	1	4	1	3	4	0	4	0	1	0	0	0
ENSG00000259152.1	1.71400955809648	0	0	0	0	1.37569793789263	0	0	0	0	0	0	0	0	0	0	0	0	0	0	0	0	0	3.96707139732567	0.782322005818302	0	0	0	0	0	0	0	0	0	0	0	1	0	0	1.7561716540697	7.7748238772747	0	0	0	0	0	0	0	0	0	0	0	4.58357730698471	0	1.49824204714033	0.346407588460458	0	0	0	0	5	2.75921762550586	0	0	2.91004249986932	0	0	1
ENSG00000259153.2	0	4	1	4	3	2	0	2	3	0	1	0	0	1	13	0	4	2	3	0	4	5	4	6	3	2	3	6	1	8	3	6	6	10	2	2	6	2	6	2	19	7	3	4	1	1	6	6	1	5	7	0	4	2	0	4	10	4	3	18	11	7	1	13	21	3	3	3
ENSG00000259154.1	0	3	0	0	0	1	0	0	0	0	0	0	0	4	0	0	2	1	0	0	0	0	1	0	0	1	0	0	0	0	0	1.11111111111111	0	0	0	0	0	0	0	0	0	16.7867819973067	3	0	0	0	0	0	0	0	0	0	0	0	0	0	0	0	0	0	14	3.22887793729156	0	0	0	0	0	7.45572346965453
ENSG00000259155.2	0	0	0	0	1	0	0	1	0	0	0	0	0	0	1	0	0	1	0	0	0	0	0	1	0	0	0	0	0	0	2	1	1	0	0	0	0	3	0	4	0	0	0	0	1.00643796698127	0	0	0	0	0	0	0	0	2	0	0	2	0	0	0	0	0	0	0	0	0	0	0
ENSG00000259156.7	2	1	0	0	2	0	0	2	1	1	2.09108112709605	0	1.05695077410701	2	0	1	0	0	0	0	2	1.01673829303396	5	1	0	0	3	0	0	0	0	0	1	0	0	1.15985115343447	2.11898272109737	1.01759154732098	0	0	3	8.48944901278868	1.33873210807632	0	0	0	0	0	0	3	0	0	0	2	0	1	2	0	1	1.03292788172473	13.2452744335129	2	1	0	2	0	0	2
ENSG00000259157.1	0	0	0	0	0	0	0	0	0	0	0	0	0	0	0	0	0	0	0	0	0	0	0	0	0	0	0	0	0	0	0	0	0	0	0	0	0	0	0	0	0	0	0	0	0	0	0	0	0	0	0	0	0	0	0	0	0	0	0	0	0	0	0	0	0	0	0	0
ENSG00000259158.4	5	4	4.28821802188525	3	9	4.73054623442857	3	6	3	3	4	5	3	1.69352992950231	3	5	11	3	6	4.78827482918152	8	4	14.7930428930709	12.5686485628421	2	3	7	11	6	10	10	6	17	8	4	11	6	16	13.3963644682054	9	23	28.4868997420251	2	9	11	0	3	0	6	2	1	6	15	8	3	6	8	12	11.7866946026351	25	15.0957330969066	0	5	3	28	15	7	9
ENSG00000259160.1	0	0	0	0	0	0	0	0	0	0	0	0	0	0	0	0	0	0	0	0	0	0	0	0	0	0	0	0	0	0	0	0	0	0	0	0	0	0	0	0	0	0	0	0	0	0	0	0	0	0	0	0	0	0	0	0	0	0	0	0	0	0	0	0	0	0	0	0
ENSG00000259161.2	0	3	0	0	0	6	0	2	3	0	2	0	0	0	1	0	1	0	1	2	0	0	2	1	0	1	0	0	2	1	1	0	0	6	1	3	0	1	5	1	3	1	0	4	0	0	5	0	0	0	1	1	0	0	0	2	4	0	0	3	4	0	0	0	4	0	0	3
ENSG00000259162.1	3	12	2	7	0	17	1	8	7	0	6	1	2	1	5	3	12	2	7	0	5	6	7	5	0	6	11	20	5	11	5	2	7	10	2	17	6	20	16	7	19	6	0	14	8	0	4	0	7	10	1	8	8	3	3	4	22	1	6	9	6	0	6	4	15	4	8	6
ENSG00000259163.2	1	3	0	2	8	3.01262172792213	1	0	8	0	1.00289326206971	2	4	8	8	3	5.04996878297093	3	2	3.02022569669232	5	1	7	1	1	2	7	4	4.02814166573609	1	5.01827786993051	9.01770798522925	5.02602100035132	4	0	4	2	0	9	1	17	29.0884633214601	11	1	7	5	4	10	3	0	3	11	7.01201991431163	1	1	5	5	3	4	4.01937438598576	28	9	6	3	3	0	0	8
ENSG00000259164.1	0	0	0	0	0	0	0	0	0	0	0	0	0	0	0	0	0	0	0	0	0	0	0	0	0	0	0.522259264370249	0	0	0	0	0	0	0	0	0	0	0	0	0	0	0	0	2.20477302105517	0	0	0	0	1.17886178861789	0	0	0	0	0	0	0	0	0	0	0	0	0	0	0	0	0	0	0
ENSG00000259165.1	1	1	1	1	3	2	4	3	5.00743005148482	1	2	0	0	2	1	0	2	1.00427646345342	1	2	1	1.00175345597024	2.00668001036065	0	0	9	1.00135076209319	19.0327287398172	1	2	2	1	4.0041100946354	3	6	0	1	5	2.00209054139527	0	5	7.56074525583695	0	1	5	0	3	0	0	0	3.00351339804649	0	7.01188186677268	5	1	2.00285244115118	1	1.00391523178609	4.00385228670962	1.00094966189667	1	0	8	0	7.00669809959859	0	2	1
ENSG00000259166.1	0	0	0	0	0	0	0	0	0	0	0	0	0	0	0	0	0	0	0	0	0	0	0	0	0	0	0	0	0	0	0	0	0	0	0	0	0	0	0	0	0	0	0	0	0	0	0	0	0	0	0	0	0	0	0	0	0	0	0	0	1	0	0	0	0	0	0	0
ENSG00000259167.2	0	0	0	0	0	0	0	0	0	0	0	0	0	0	0	0	0	0	0	0	0	1	0	1	0	0	0	0	0	0	0	0	0	0	0	0	0	0	0	0	0	0	0	0	0	0	0	0	0	0	0	0	0	0	0	0	0	0	0	0	3	0	0	0	0	0	0	0
ENSG00000259168.1	0	0.209430642803078	1.25375420048641	0	0	0	2.33917136271313	0	0	0	0	0	0	0	0	0	0	0	0	0	0	0	0	0	0	0	0	1	0	0	0	0	0	0	0	0	0	0	0	0	0	3	0.646680105575404	0	0	0	0	0	0	0	0	0.439212038002083	0	0	0	0	0	0	0	0	1	0	0	0	0	0	0	3.28328822012471
ENSG00000259169.1	0	12.6790415229511	5.40266291245852	3.77157891552672	0	0	9.61599971972735	15.7809956807773	0	0	9.34556427804348	0.9834717649123	0	0	0	14.3310379520114	33.5045303758263	17.4779940228162	0	2.51942942483527	24.6734145766037	14.1593791235977	45.7120679742944	5.05101684884586	4.93165091280672	0	18.6447791481541	0	0	0	5.42581570505115	0.984070820281424	41.2677504139993	14.0140308435544	0	12.9426198055218	0	26.2410226987254	57.3034056036558	0	0	20.3584819139423	0	0	6.68720185321471	18.1020972554714	7.49270763989043	5.38407355312259	12.9508236437121	13.9676966248453	6.71606371588391	6.50683953494287	31.1858425258607	14.9228380399326	4.24394441048932	3.33487894182156	6.44968929484258	18.5249891537302	11.6684035540485	6.69799756939045e-07	6.88775266379738e-06	6.82565988781991	21.5939256940386	0	18.8778140731105	8.32144176449864	0	0
ENSG00000259170.1	0	0	0	0	0	0	0	0	0	0	0	0	0	0	0	0	0	0	0	0	0	0	0	0	0	0	0	0	0	0	0	0	0	0	0	0	0	0	0	0	0	1	0	0	0	0	0	0	0	0	0	0	0	0	0	0	0	0	0	0	0	0	0	0	0	0	0	0
ENSG00000259171.1	75.4084588401118	20.988068917977	0.00280529572132428	9.83734436952779	107.786138187011	44.3863922301314	26.1600505439212	25.8652054828482	17.429393594455	6.89097279712375	0	11.0166407013018	19.9273830580582	5.24899113636903	25.6351538724026	21.268802713261	48.2083680882407	13.9918459917085	26.6008546320449	0	30.3913942029952	15.694541016814	28.2723300339648	51.8505255134349	20.1660679695741	17.8384002589755	28.5062119615566	41.7010484082562	0	85.2080930426896	39.9325144375789	19.6563647667104	64.3088350809218	39.5501146918098	0	28.2082670061679	9.45796569007263	97.1666018197921	70.6705587413873	0	35.1224254816581	38.4551406851174	19.6592118177039	39.4319367703924	16.9460139671649	67.7027541064238	0	22.1534883720207	0	0	31.483141310866	22.1095209926813	71.6833917238697	44.3395715864012	20.7678035186298	12.8723880441978	25.2198327140179	34.5691794433535	31.1994723082322	62.5057427707669	47.8192239544975	0	16.5534557068418	0	18.1166420369531	32.2938022484062	0	0
ENSG00000259172.1	16.1042389777732	3.91177451859371	18.9793469390106	17.4384392917624	33.830549486353	18.4593239322393	10.187221952721	8.8794282665826	32.1647473507429	2.7138589074248	13.9383096164093	4.66412101169336	18.0471908077798	11.992271874648	10.322104700957	3.04077109494654	19.299164369071	8.80839429393219	14.5237853833087	9.50364841571737	11.0139482996221	7.90214970895067	17.4082378017795	15.974797367364	6.7167694508225	6.34858739058489	10.4265739824479	17.6341771328489	23.4275978978297	4.71609399864056	28.9277079654532	21.8336957406215	25.6993375592025	22.6748964911896	23.4800972790465	35.1839758100447	12.6091633646428	10.8025788239649	26.0192220685581	29.9864814877832	20.0393612536707	27.2372471083003	8.34405601014539	6.2113042291216	52.9639843238182	6.0853380195749	0	11	30.8027341690179	10.6858314352882	28.4637334256753	47.8390051281088	19.8796512194192	17.1150312078901	9.17843490856028	22.0155246100058	35.9322938343205	14.6549922960714	38.8424198476818	30.4023380259545	44.3758092362958	33.7821020967132	21.7786897584557	12.5397962251825	54.1638454655878	37.049164770774	18.8023189763879	11.9276261112214
ENSG00000259173.2	0	0	0	0	0	0	0	0	0	0	0	0	0	0	0	0	0	0	0	0	0	0	1	0	0	0	0	0	0	0	0	0	0	0	0	0	0	0	0	0	0	0	0	0	0	0	0	0	0	0	0	0	0	0	0	0	0	0	0	0	0	0	0	0	0	0	0	0
ENSG00000259175.1	3.82921938844658	4.38319644884632	2.27312118215676	7.84694695630193	16.3614462064454	10.0764843474306	5.3882387556019	5.51692275409497	2.19820572904494	2.00357459362861	6.17968742693917	2.21936151090217	11.6504614936686	16.676676409565	12.7765677712125	0	12.8471348360161	11.3934060768529	6.12764943186395	7.8099050662504	3.27665208574094	5.23961855254439	11.6821184661171	8.25020661731102	5.35448321436168	6.41634679766064	8.1784799977848	9.04661411047753	11.6297302578769	12.3818758525416	10.4082795713654	13.3363778695	18.3941723196197	15.5793947004152	2.57464695525634	6.64898234095004	5.45321146165868	19.6181589704176	22.6654188943958	1.12210546341121	9.52686197944354	39.8678187419122	17.359848316823	15.6986065725831	5.53445036030422	4.38562620000022	8.38735990109488	0	4	2.06576283231037	7.16902437947668	9.34175418311434	11.9225754360155	7.39566800130059	5.30128555271282	6.13649596707772	8.81983451653454	12.4253941124399	9.30343927629978	21.5224795850022	27.0888047524871	7.39932538156713	2.09158947426807	3.11458209841943	31.8010452203858	8.40362760483238	11.2399040648476	7.8751605554387
ENSG00000259177.1	0	2	2	1	2	0	2	1	3	0	2	0	1	2	2	1	4	1	1	1	0	1	4	2	0	0	1	8	5	1	1	0	1	0	0	2	0	4	2	1	3	4	0	8	1	0	0	0	0	4	0	0	4	0	1	1	1	1	2	3	4	0	0	8	0	0	0	0
ENSG00000259178.1	0	0	0	0	0	0	0	0	0	0	0	0	0	0	0	0	0	0	0	0	0	0	0	0	0	0	0	0	0	0	0	0	0	0	0	0	0	0	0	0	0	1	0	0	0	0	0	0	0	0	0	0	0	0	0	0	0	0	0	0	0	0	0	0	0	0	0	0
ENSG00000259179.1	0	0	0	0	0	0	0	0	0	0	0	0	0	0	0	0	0	1	0	0	0	0	3	0	0	0	0	0	0	0	0	0	1	0	0	0	0	0	0	1	0	1	0	0	0	0	0	0	0	0	0	0	0	0	0	0	0	0	0	0	1	0	0	0	0	0	0	0
ENSG00000259180.1	0	0	0	0	0	0	0	0	0	0	0	0	0	0	0	0	0	0	0	0	0	0	0	0	0	0	0	0	0	0	0	0	0.957972491085074	0	0	0	0	0	0	0	0	0	0	0	0	0	0	0	0	0	0	0	0	0	0	0	0	0	0	0	0	0	0.985990830361691	0	0	0	0	0
ENSG00000259181.1	2.97531786046923	1.72392947103275	0.719246764204657	1.02216967346111	1.05792457986981	0	0	3.9213641696578	0.0987732006602207	0	5.13199532590253	0	0.309803419533264	0	0	0	0	0.877487708842037	0.319994655458658	0.711372752554672	0	0	4.03466692363555	0.22628278654446	0	0.861644040125491	1.04464358635447	0.642075285413688	0	0.309805150212994	0.323263408621589	0	3.51049483488819	2.03375314861461	0.522194219356982	0.974635398545813	2.92495080282584	0	1.16194881014955	0	0	12.0181845937338	0	1.61252206411528	3.88681282217751	0	3	0	0	0	0	0	0	2.80141177250696	0	0.730263560677791	1.35152530339241	0.729894597934699	0	2.02099922439954	9.63398837127335	0	1.63669015532173	3.4636544321418	0	0	0	0
ENSG00000259182.5	7	8	1	6	11	17	4	5	8	0	19	3	4	3	12	3	7	2	5	6	4	4	10	3	2	6	16	22	17	11	13	4	15	1	2	5	3	33	7	1	21	7	1	4	4	0	0	10	0	2	14	12	17	7	2	6	2	10	3	8	1	8	9	6	19	0	3	5
ENSG00000259183.1	0	0	0	0	0	0	0	0	0	0	0	0	0	0	0	0	0	0	0	0	0	0	0	0	0	0	0	0	0	0	0	0	0	0	0	0	0	0	0	0	0	0	0	0	0	0	0	0	0	0	0	0	0	0	0	0	0	0	0	0	0	0	0	0	0	0	0	0
ENSG00000259185.1	2.63103026889684	0	0	9.0826027038461	0	0	0	16.0144784597397	0.495894050852866	2.97903771647304	0	0	0	0	0	0	11.4057541832305	0	0	1.32516978090286	24.4600136058817	0	7.35525574442086	8.31105720149524	0	0	0	27.5816763428141	0	0	0.373201413028329	0	0	9.83215468182877	0	20.8711967781253	0	0.00728112043303421	0	0	23.1436867268642	0	0	0	9.0148697546854	10.5485970630226	27.5493232665989	0	0	0	0	8.66145665396476	0	9.53212090960242	8.06774680398155	9.70150010749856	3.96492121966114	4.68636288649396	2.81187051231394	0	0	2.4821021550885	0	3.98325719844393	0	1.72097454915718	0	0
ENSG00000259186.1	0	1	0	0	0	0	2	0	0	0	0	0	0	1	0	0	0	0	2	0	0	0	0	0	0	0	0	0	0	1	1	0	1	0	0	1	4	0	0	0	0	4	0	0	0	0	0	0	0	0	0	0	0	0	0	0	0	0	1	0	2	0	0	0	0	0	0	0
ENSG00000259187.1	0	3.09828486962185	0	3.36001705021322	0	0	0	0	12.7578775139826	0.439777350840919	15.2045638013885	0	0	14.05004251761	1.95825409717772	1.16923516063551	0	0	7.73639894889416	0	0	0.0615926271041726	0	0	0	0	29.4104392086205	5.18283024616935	0	0	7.2831293359947	0	9.23184875854341	1.37777796688195	7.46333710047362	0	0	0	0	10.5160069726323	5.67509636987063	0	0	0.333383451996707	8.51454116809614	0	0	15.3863741783284	14.7394315035037	0	1.35687573080712	11.6999234322004	0	0	0	0	2.21221928243149	0	0	0	0	1.99940672213873	0	17.335475127824	0	0	5.29271789642428	8.13582212091807
ENSG00000259188.6	0	4	1	1	7	2	0	2	2	0	5	0	0	3	3	0	3	0	1	0	1	2	3	0	1	1	6	7	1	0	3	0	3	2	0	9	1	1	1	0	7	6	2	2	3	0	0	0	2	0	2	0	0	3	1	5	0	2	1	0	8	0	1	5	4	0	0	0
ENSG00000259191.2	0	0	0	0	0	1	0	0	0	0	0	0	0	0	0	1	0	0	0	0	0	0	0	0	0	0	0	0	0	0	0	0	0	0	0	0	0	0	0	0	0	1	0	0	0	0	0	0	0	0	0	0	0	0	0	0	0	0	0	0	0	2	0	0	0	0	0	0
ENSG00000259192.1	2	0	0	1.00183061727741	0	8	0	0	1	0	0	0	0	1	0	0	0	0	0	0	0	0	0	0	0	0	1.00100122458922	0	0	0	0	0	1	0	0	0	0	0	1	0	0	3.00166705276128	0	0	0	0	4	0	0	0	0	7	3.00711488235066	0	0	0	0	3.00270295922308	0	1.00081306075738	3	1	0	0	0	0	0	0
ENSG00000259194.1	0	0	0	0	0	0	0	0	0	0	0	0	0	0	0	0	0	0	0	0	0	0	0	0	0	0	0	0	0	0	0	0	0	0	0	0	0	0	0	0	0	0	0	0	0	0	0	0	0	0	0	0	0	0	0	0	0	0	0	0	0	0	0	0	0	0	0	0
ENSG00000259195.1	0	0	0	0	0	0	0	0	0	0	0	0	0	0	0	0	0	0	0	0	0	0	0	0	0	0	0	0	0	0	0	0	0	0	0	0	0	0	0	0	0	0	0	0	0	0	0	0	2	0	0	0	0	0	0	0	0	0	0	0	0	0	0	0	0	0	0	0
ENSG00000259196.1	0	0	1	0	0	0	0	0	0	0	0	0	2.02268525375927	0	0	0	1	0	0	0	2	1.01024389050648	0	0	0	0	1	0	0	0	0	0	0	0	0	0	0	1.00367445000542	0	0	0	0	2	2	0	0	0	0	2.00958771279967	0	0	1.02387748052766	0	0	0	3	0	0	0	3.08169123191102	0	2.00645144242977	0	0	0	0	0	0
ENSG00000259198.1	7.16325636533901	11.9601798912765	9.06291504824276	0	15.2698334049997	5.14154212923024	7.81884967013959	5.28089012370599	15.168901607028	0	11.8792979764552	1.01471606431887	10.3529021585433	13.2481415132013	6.22003082478663	2.0166958759666	13.0907745329123	3.048081568897	4.07422731356357	4.1543565731494	6.21810401263045	10.4015726547931	18.7897191621379	9.58840648408674	4.1294033175229	8.14280369614706	14.0617818640274	8.14922517766459	13.1625910322278	6.26832242336091	5.26606889420117	11.6072213194208	7.13426355072622	10.1094265900979	9.97823337980881	11.7129310038157	4.00794617545072	5.37555634006915	16.545406703983	14.6068064511987	11.68672612692	49.4720803711193	14.6392479520842	8.33915462094505	3.54816429221861	16.3472625795399	0	4.37381055051698	6.2096459891679	7.05934499041537	10.3474651022909	2.09684402389372	12.2554867606851	6.11523393155732	5.24565339854134	6.34886400944073	10.504359913651	7.18026795673116	4.0397675363394	7.66888710931904	27.6704619785845	9.34526593563169	13.5046314974991	4.07578269562502	13.6822010300544	18.7574277855239	10.1687415513909	17.3256216565422
ENSG00000259199.2	0	1	6	0	0	0	1	0	2	2	0	1	1	3	2	0	4	1	0	1	2	1	1	0	2	0	2	3	2	3	7	3	2	0	4	5	2	4	1	0	0	3	0	0	1	0	5	12	0	1	0	0	7	2	2	4	1	2	2	5	14	0	3	2	4	3	0	6
ENSG00000259200.2	0	0	1	0	0	0	0	0	1	0	1	0	0	1.01490015108485	0	1	4.02696437424129	0	0	0	1	0	2.05284979936941	1	0	0	0	0	0	1	0	0	0	0	0	0	0	1	0	1.00159853218983	0	3	0	1	2	3	0	0	0	0	1	0	0	0	0	2	0	0	0	1	7.04052578833223	0	0	5	0	0	0	8.98366783016929
ENSG00000259201.1	1	0	0	1	0	1	1	0	5	0	1	0	1	2	0	2	3	0	0	0	0	0	0	0	0	1	2	2	0	3	1	1	0	0	0	1	0	4	3	0	0	0	0	2	0	2	0	0	0	0	1	5	0	0	1	1	1	1	3	0	0	2	0	2	0	0	2	0
ENSG00000259202.1	0	1	0	0	0	0	0	0	0	0	0	0	0	1	1	0	0	1	0	0	0	0	0	1	0	0	2	0	0	0	0	0	0	0	0	0	0	0	3	0	0	1	0	0	2	0	0	0	0	0	0	0	0	0	0	0	0	0	0	0	0	0	0	0	0	0	0	4
ENSG00000259203.2	0	0	0	0	0	1	1	1	0	0	1	0	3	3	0	0	0	1	0	0	0	0	1	0	0	0	0	0	0	0	0	1	0	1.00003097209628	0	0	0	0	0	0	0	13.0347745839735	2	0	0	0	0	0	3	0	0	0	2	0	0	0	0	0	0	0	11	0	0	0	5	0	0	3
ENSG00000259204.1	0	0	0	0	0	0	0	0	0	0	0	0	0	0	0	0	0	0	0	0	0	0	0	0	0	0	0	0	0	0	0	0	0	0	0	0	0	0	0	0	0	0	0	0	0	0	0	0	0	0	0	0	0	0	0	0	0	0	0	0	0	0	0	0	0	0	0	0
ENSG00000259205.2	15.5962412042433	23.2650915801502	4.56536926598894	22.0005997886261	22.5032259471203	58.5854719067059	10.5290895745054	45.2603044534332	13.7062673265211	12.7068882545016	19.3321675656216	10.2846402751561	5	6.20656127044112	8.21576536809774	1	25.1516242224736	5.85239740290194	9.79174401216399	11.3620814517939	5	33	29	9.65940284535657	9	14.2985449969885	30.7686667479904	50.6008399235526	34.8668303672811	30.79045212792	27.242007590393	9.2119787975592	72.5806465782731	8.00020401875994	4	9.35570973882893	19.6094198334424	38.5863771412557	43.3938573528765	24	92.8418886930437	27.174754144716	17	36.605888234455	18.22123304491	1.02821368207384	17.4034373576711	7.0026237349456	28	12.4587033721182	26.7390048872173	40.1823556583361	69.0046276052519	34.5615337535683	2.09807494500183	14.584289675842	45.9657561013701	14.211448678349	11	44.5992727887756	16.0490311459381	10.6499462633292	18	11	27.8297160124841	45.0002274011997	23.23188806993	12
ENSG00000259207.7	218	242	352	567	509	282	562	535.147446886288	279	531	544	266	263.999993178644	492	125	200	164	132	370	257	457	118	102.981678359661	536	256	97	462	192	822	324	499	421	290	363.794821175693	314	180	418	186	91.5833329120913	279	202	371	141	517	613	244	142	92	486	46	896	555.309888352858	297	194	411.837319735577	649	221	102.071846016898	529	79	196	352	244	100	844	246	133.224103806463	115
ENSG00000259208.2	0	0	0	0	0	0	0	0	0	0	0	0	0	0	0	0	0	0	0	0	0	0	0	0	1	0	0	0	0	0	0	1	0	0	0	0	0	0	0	0	0	1	0	0	0	0	0	0	0	0	0	0	0	0	0	0	0	0	0	0	0	0	0	0	0	0	0	0
ENSG00000259209.3	1	0	3	1	3	1	4	1	2	1	0	0	0	2	2.0633732221249	1	2	1	0	0	0	2	2	0	0	1	0	6	0	1	5	1	6	4	2	3	0	2	1	0	12	1	2	2	1	0	0	0	9	0	0	12	9	3	1	1	3	1	5	6.62649940741546	4	4	2	0	0	14	5	6
ENSG00000259211.1	4.50950152255597	0	4.66105295045332	7.75492881157995	4.72625149468714	10.7957396973466	10.0551868619055	9.45826396753756	4.16069834630983	9.41564119027587	2.00113223522516	1.25662432803603	0	3.69117262356347	1.66662911357793	1.19440992258473	6.47290350142858	2.79233425061564	7.24767524845228	3.37844956698185	0	4.45040665009171	8.02344223492283	15.9360175844232	0	9.78802908587311	5.6510752906009	19.5504273757772	2.83957099981304	6.45548906897528	6.43738851593232	0	21.4430397362486	6.14119226354123	0	4.59345636583356	5.64670654962631	4.70946654361188	14.2437642345271	0	30.4901868497098	12.2226935880973	0	6.65142100054394	11.7647781829004	0	2.79396345049068	17.565530429885	0	5.73234632541037	10.3493093784222	10.2203314922066	33.3366401373646	5.66049767891664	0	6.09957123805866	14.4117351717165	12.7663356451416	5.22536085891316	16.0707482970076	9.88727751995058	0	15.6828769090636	6.48668985562757	0	0	0	1.14295300554049
ENSG00000259212.1	7	1	4	6	1	7	0	2	5	1	4	1	0	0	1	3	5	2	10	1	0	6	5	5	2	2	12	16	3	7	4	0	11	0	10	7	4	4	7	0	20	7	0	15	2	6	0	0	0	0	7	5	5	2	2	2	13	7	12	5	6	1	2	4	0	0	5	5
ENSG00000259213.1	0	1	0	0	0	0	0	0	0	0	0	0	0	0	0	0	0	0	0	0	0	0	0	0	0	0	0	2	0	0	0	0	0	0	0	0	0	0	0	0	0	2	0	0	0	0	0	0	0	0	0	0	0	0	0	0	0	0	0	0	0	0	0	0	0	0	0	1
ENSG00000259214.1	0	0	0	0	0	0	0	0	0	0	0	0	0	0	0	0	0	0	0	0	0	0	0	0	0	0	0	0	0	0	0	0	0	0	0	0	0	0	0	0	0	0	0	0	0	0	0	0	0	0	0	0	0	0	0	0	0	0	0	0	0	0	0	0	0	0	0	0
ENSG00000259215.1	2.27246149791619	0	5.18554459803928	3.93730618682048	12.2129104871717	6.83187248644972	1.77971201405715	1.13699649462262	5.39745207250752	4	6.49797671164539	0	8.91725428601396	6.31250404712713	1.272103137374	1.45665288296309	2.16615586906234	2.09663926888625	2.56490787968981	6.36357724782371	3.11359994153748	3.97143336799505	6	2.22807707578497	1.80142496080089	4	6.54151546600145	6.62276311403817	1.07729409202901	5.04018021417135	3.49382379854819	4.79608809158476	6.70390714796721	0	1.03885890761284	1.94322607673506	2.46774332695602	5.11084999963563	6.43609582836689	9.94413366371423	4.15244795272723	15.5824144670622	4.29072013886309	3	3.89386511916279	0	30.1492739166012	0	1.70586463790402	2.92489578859595	5.10385265683749	0	9.22971470420913	6.53084034376213	0	0	2.99849349451008	2.91347253809452	4.4806065215614	5.74049114420164	10.3933432062561	4.97723750754273	5.10103726036461	4.63922983702429	4.21795321955959	0	2.93159088759747	7
ENSG00000259216.2	0	0	0	0	3.0620617386621	0	0	1	0	0	1	0	0	0	1.03648944078933	0	1.02885581299577	0	2	1	0	0	0	0	0	3.10956300329547	4.03972566984611	1.00773756493095	0	0	0	0	0	0	0	1.0101600250614	2	0	0	0	0	2.02590618514276	0	0	0	0	0	0	0	0	0	0	0	0	0	0	0	1.01365283390325	0	1.01623677663396	0	0	0	0	0	0	6.14372124104772	0
ENSG00000259217.2	0	0	0	0	0	0	0	0	0	0	0	0	0	0	0	0	0	0	0	0	0	0	0	0	0	0	0	0	0	0	0	0	0	0	0	0	0	0	0	0	0	0	0	0	0	0	0	0	0	0	0	0	0	0	0	0	0	0	0	0	0	0	0	0	0	0	0	0
ENSG00000259218.6	0	0	0	0	0	1	0	0	0	0	0	0	0	1	0	0	3	0	0	0	2	0	5	0	0	0	0	0	0	0	0	0	0	0	0	0	0	0	0	0	0	11	0	0	0	0	0	0	0	0	0	0	0	0	0	0	0	0	0	0	5	4	0	0	0	0	0	0
ENSG00000259219.1	7.53276150861524	16.628767186861	16.6810395146621	15.2576035519188	25.8027227615816	14.97507324866	12.6196558264338	19.8069057742562	29.7821858371173	6.51606564391446	18.4158295260884	7.49985138236624	21.2578501033123	29.736525868225	25.5910134863009	8.94683477054807	37.7931219653605	4.26132363579778	21.0614634420465	16.4673889117052	10.7495139001606	13.7593315589718	39.2633798049563	18.2187516793449	11.2034925025702	9.41141049796836	20.8713737729029	29.0528363244872	15.6981048053812	23.5525432186185	25.7473848394342	17.9048137924442	28.8533946452451	21.3246990395485	18.5156796242289	22.8993479498571	8.62216767938318	21.5479461662209	37.6951537067504	28.5046371063779	59.1903188474279	73.6914597416935	18.4691778473076	7.37162470075985	20.3799665491157	5.03813162842042	17.6642898523426	13.3642830380423	3.31655748062516	12.9365557189395	17.7891023478611	25.9192341744176	41.5084888648802	12.0907045279813	20.0341393513414	18.0804322745828	29.2351070689923	15.7429516368058	22.1262023512862	13.5338587881101	86.3261066128622	32.8584825622708	19.5231860951693	2.46088754633751	55.9859233349647	17.2289231399666	6.05204787102761	19.9416639991944
ENSG00000259221.5	3	1	2.49438310423334	0.968426908712848	3	3.84691856470294	0	0	6.63247475827158	0.730542278173987	4	0	6.51725075915347	14.449209234152	4.04853890592519	1	4.71624219868149	1.88099299703552	2.65775958332795	3	5	5	9.66552042326511	6	6.03474208079167	3	4.14071270097641	2.52369351727776	0	7.68485307751481	4.23096689005886	1.29594026133852	4.28070578136538	1.09739779356569	6	4.18761349537956	4.23518742888492	7	2.57045484318352	16.6477382315808	11.454302824172	35.5164461463315	0	0	4.11959467370072	1	0	0	0	4	3.53935221198956	3.51392103223492	3.30600513705194	7.23613210221124	3	0	4.21974987041363	5.62928934959939	1.23084328641104	2.61140031717736	20.0612597141392	10.6584370685904	3.77252514309931	7	1.32655522798348	0	14.4899723671401	10.0433261132239
ENSG00000259222.2	9.33361238643068	0	0	0	15	4.39169379410065	0	1	6	0	3.02016720641136	1	1.05547139161555	4.99713261557809	4.13552070732949	1	5.18498279944632	1.11177285275341	1.35323179747136	0	2.08059571933189	4.19422602890352	0	2.04669083368835	1.0802272171968	5	11	0	2.22118724315362	2.16779530421506	7.07912917904764	5.05556831496072	6.0230399539799	8.25694855192878	2	3	3	5	5	1.02311392113026	12	6.67418792474735	6.26801541896966	0	4	0	5	0	0	0	3.09585345959773	23.6969662728434	6.49764728771177	5.32412245462668	1.27672766437233	1.03742058710742	9.83365574671565	1.03942123557742	2.10559473041345	6.30232472206245	4.999650971449	1	2.16642510143073	0	6	0	3	3.35119339681608
ENSG00000259223.2	1	0	3	1	0	2	0	0	0	2	0	0	1	2	1	0	2	2	2	0	1	0	2	0	0	0	1	0	0	0	3	2	2	0	0	0	1	1	1	2	0	2	0	1	0	0	0	0	0	0	6	2	0	4	1	2	0	0	0	1	2	0	1	6	0	0	1	1
ENSG00000259224.2	1.04935540795698	0	3	0	6.18865781318789	6.25622862643173	4.99945580692146	4.3236145700613	0	0	3.26940171618337	0	2.25793243496781	0	5.5190885007897	0	2	2.15426927053855	4	1.15094349274889	1.11090714434536	2.13026171583949	4.08009905803943	2.23007474215645	4	2	8.85224592541291	8.77287262440716	2	0	0	0	6.19873175256669	3.23940384834417	0	1.02598915863406	0	5.55112200534678	6.81878354889464	1.41220916475766	3	13.1413509910809	2.07468598057785	0	2.35913865681115	0	5	0	0	5.82149371106141	0	0	6.84449612828274	4	2.20294117647059	1.63644940282691	1.56354472019903	2	2.15673920036082	6.34690692568624	6.31267331904838	5	0	0	4.16478708645014	12	2	3.21298666144633
ENSG00000259225.7	3.6698976157015	2.5717557233653	3.24689508328413	3.63940311316721	1	7.12212268414197	3.47847788808337e-06	10.0297714408336	8.34942136443919	3.01598706911229	2	4.65734429399104	2	4.90852295477719	5.37224526895577	0	14.3282766672838	4.20658379833355	8	9.32135447781717	2.14169661909353	3	5.16102798273099	3.38298885296748	1	7.34247089219296	9.39211023895099	15.5939960576341	11.301596177516	8.55283072586846	5.89022709140119	3.509150444988	12.2946992020681	15.9862155406307	3.52747931009583	8.43603209471828	8.32442296008087	13.5758302502753	21.3240196663009	3.28632238215231	12.3966776864292	20.2898987776709	1	7.02161091652732	8.05925225088979	0	0	0	8.61491361196455	8	6.09314371924146	6	10.3556329656822	5.91671049805931	3	11.8574866263861	9.02465744730215	10.8551344757799	10.0680652560962	6.64843825059709	9.9269106007081	1	3.11704508482893	7.83375165625113	15.966822632053	5.1695288301046	0	6.06174572182505
ENSG00000259227.2	0	0	0	0	0	0	0	0	0	0	0	0	0	3	0	0	0	0	0	0	0	0	0	0	0	0	0	0	0	0	0	0	0	0	0	0	0	0	0	0	0	0	0	0	0	0	0	0	0	0	0	0	0	0	0	0	0	0	0	0	2	0	0	0	0	0	0	0
ENSG00000259228.1	0	0	1	0	0	0	2.00036868384728	2.00062010074402	0	0	0	1.00055796386045	0	0	2	0	0	0	0	0	0	0	0	1	0	0	1.0001491833216	0	0	0	2.00013621414622	1	0	0	0	0	0	1.00025556755787	1.00005822602176	0	0	0	0	0	1	0	0	0	0	1	0	0	0	1.00013058819925	0	1.0001081795623	3.00133224068329	1.00008839575499	0	1	2.00011219368489	0	0	0	0	0	0	0
ENSG00000259229.2	0	0	0	0	0	0	0	0	0	0	0	0	0	0	0	0	0	0	0	0	0	0	0	0	0	0	0	0	0	0	0	0	0	0	0	0	0	0	0	0	0	0	0	0	0	0	0	0	0	0	0	0	0	0	0	0	0	0	0	0	0	0	0	0	0	0	0	0
ENSG00000259230.1	0	0	1	1	0	7	0	0	0	0	0	0	0	2	0	1	2	0	0	0	0	0	3	0	2	0	0	1	0	1	0	0	1	0	2	1	0	0	0	0	0	7	1	0	0	0	0	0	0	2	0	6	0	0	1	0	0	1	1	1	1	2	0	1	0	0	0	0
ENSG00000259231.2	0.98999483697432	3	1.94855566206206	0	0	0	0	1.98301327080747	0	0	0.983365380144606	0	0	0	0	3	0	1.99424172785016	0	0	0	0.987413745025188	0	0	0	0	0	0	0	0	0	0	0	0	0	0	0	0	0	0	0	0	0	0	0	0	0	0	0	1.96194912455343	0	0	0	0	0	0	0	0	0	0	1	0	0	0	0	0	0	0
ENSG00000259232.2	0	0	1	0	0	0	0	0	0	0	1	1	2	1	1	0	0	1	0	0	0	0	0	1	0	0	0	0	0	2	1	0	3	0	0	0	0	0	1	0	5	0	0	0	1	0	0	0	0	2	0	3	8	0	0	0	1	0	0	1	1	3	0	0	0	0	0	0
ENSG00000259234.6	17.0293663275961	14.3347369243042	19.7305556475679	20.7588508718553	33.2892800464204	16.3162870836083	12.6048407871111	24.1694532735689	22.8599977699999	5.71828728637158	27.4862033799713	5.98551417722586	35.3998649382146	38.498292510441	25.111397886794	15.5678066584291	24.5341175528052	28.7624244024902	12.3559884505572	11.7247310819413	18.4119818611419	13.1493783076864	30.42054309358	22.3979918652365	12.2190105088145	14.7313978554671	38.2895512139963	33.3323095040332	34.7933956408806	23.9175998010045	47.0651112076098	28.4967681928926	29.4509743523171	20.9177551142891	15.4685524088459	44.8499636836056	15.0843178226531	37.923153304482	39.6382767830013	36.85320990629	28.762970092974	124.727078141421	12.2131424383191	30.0309628525743	33.7815697463525	9.50260345862598	0	15.5142253250265	10.2941710371372	25.3924827120835	28.452440663172	62.0319729548056	27.3626965182533	23.5819345279305	17.2644884541384	33.0976471869565	33.4666480016693	24.5709104279882	26.7424827081431	52.2194892191417	89.7915096584911	14.0882265101744	23.6329209885325	27.9655759543031	57.2444408776139	25.2538419504086	6.05519976837308	29.8534677047306
ENSG00000259235.2	0	3.0001165404938	1	62	0	2	1.0025227717097	1	3.01914901138548	13	2.0578177006652	16	2.02025821385026	3	113.908115964674	0	300.165263659956	41	1.01768626058502	2	2.00093366174397	4.02717562731012	8.00299652222369	0	39	0	1	98.1124331183145	3.01125957188681	6	85.0686310990115	2.02367833408279	114.158972976672	22	0	180.068929052237	1.00656870088559	2.0008966081525	4	1.03799433682821	6.01057382267049	13.2702361985856	9	0	65.0460825941289	0	8	0	5	0	3.00323119779912	9.12428340622792	102	69.4819084996312	1.01045972155799	1.00137964957915	3.01279161414969	70.1658861615329	1	0	64.1000070984998	1	182	53.1472568486035	4.00209618871829	7.29915678433499	0	3.05921823423225
ENSG00000259236.1	2	3	5.11452131020421	1.81304271282372	3	3.94794390376841	5.0333042960017	5.00342608129013	6.4247396296808	3.00663619147097	1.46726615460787	1.00584236884673	3.01754407146543	2	4.00674115621144	0	4	4	5	0	0	1.00251140860364	12.2611959567419	3	5.78750783192743	2	5.42747372741284	6.92461876648105	6.89224361730931	3.44673970345088	8.45085035753412	3.01907115390083	9.75383687381124	1.6377457685388	3	1	2.27263976241291	1.00148287150056	11.7355429604335	4	7.33574942255396	4.57961935107182	3	9	12	4	0	0	9.01410788298568	10.0171878686729	2.06394553796274	6.00495208838319	4.72926528024077	3.01112294891114	5	4.00353996657484	3	5.61191688271985	11.4298652502962	2.21650756143197	6.93948951831322	8	2.38430417078582	7	6	6.8286134347348	5	4.06693843727737
ENSG00000259237.1	0	0	0	0	0	0	0	0	0	0	0	0	0	2	0	0	0	0	0	0	0	0	1	0	0	0	0	0	0	0	0	0	1	0	0	0	0	0	0	0	0	2	0	0	0	0	0	0	0	0	0	0	0	0	0	0	0	0	0	0	1	0	0	0	0	0	0	0
ENSG00000259238.1	1.16302730251297	0	2.01083862423101	0	0	1.25996529499854	0	0	3.64985258212786	0	1.25720995485767	0	0	0	1.19181331129846	0	0	0	2.4207882170507	0	2.45943303940049	0	0	1.23178418096606	1.62605807788811	2.07824353298273	1.1903898823205	2.12287999752749	0	0	0	0	1.09824364111444	0	0	0	0	2.40538583297154	2.45652100318028	0	0	3.02776234585929	0	0	0	0	0	0	0	0	0	0	0	0	0	0	1.23598459680521	0	1.24276463600256	5.64929628629763	0	0	0	0	0	0	0	0
ENSG00000259239.1	0	0	0	0	0	0	0	0	1	0	0	0	0	0	0	0	0	0	0	0	0	0	1	0	0	0	1	0	0	0	2	0	0	0	0	0	0	0	0	0	0	4	0	0	0	0	0	0	0	0	0	0	0	0	0	0	0	0	0	0	0	0	0	0	0	0	0	0
ENSG00000259240.1	2.51703771781297	2.11374985016951	2.43166617039127	0	0	1.26522098218566	0	0	1.40827876640669	1.05473248521549	4.02160638959107	0	2.27511945945627	0	0	0	6.32386532534562	1.30953194986907	6.75630727126696	1.06420049331608	2.33035941295777	2.26134999570753	2.56633470092349	2.52429602234336	0	0	0	1.30731228162096	1.59776107407925	0	2.23719729135136	1.04149674490518	2.52389850618022	1.32004546832306	0	0	0	2.38871378971727	5.47216696967249	1.29604924032222	3.8407463445296	3.54094886843663	2.00273570643298	5.52641191894525	1.30274967628517	4.61220405396842	0	0	0	2.40432055647637	0	0	4.8828410339167	0	2.33819902996291	1.17128982493802	1.13294288457054	2.11795343521163	0	6.62365410406944	1.1198141957997	0	0	1.35401487786011	3.74678475349199	1.04366560735607	1.07358013105803	4.71534986714368
ENSG00000259241.1	2	1	0	0	0	0	0	0	0	0	0	0	0	2	0	0	0	0	0	0	0	1	0	1	0	3	0	0	0	0	1	1	0	0	0	0	0	0	0	0	0	5	0	0	0	0	0	4	0	0	0	0	0	0	0	0	0	0	1	1	4	2	0	0	0	0	0	0
ENSG00000259242.2	6.6747872410864	3.18706950593776	7.66507377961349	4.17071746409048	6.37005490772415	21.7674311365206	3.0358506121676	13.5013920937633	4.15577254468598	4.65622226483064	5.50324107537627	1.11501624902926	12.4818658679434	15.6569611332415	13.7674874346827	0	12.2800895440633	3.3987391275229	4.84485114982568	4.11864213213735	7.40388876814019	1.09802972861412	16.7362855181735	3.3626486137699	6.21402056505624	7.0288306699148	14.1059587632997	8.36819232737948	7.78099386972739	10.3496793080177	12.6766282182658	10.8384131966865	11.3360913296185	3	8.72078793767825	9.28130233604844	1.52786115362124	15.7916503683652	16.2375891034328	4.79825314429029	13.4828442395583	36.1817900107705	24.0166576174304	9.49519040581693	16.9865511506083	8.16989946618855	18.8676955894184	7	13.1426749943402	3.15683552191731	10.4526792557713	10.1030362760928	12.3209728814601	6.0361202519881	4.30362448176419	8.49057745843613	12.9184972938526	4.42152340297793	24.6118622914403	10.6674093596347	48.368467795565	6.21094359668574	11.179275938815	14.7643531187417	17.1222340239488	5.14845832342447	9.65711704851512	12.6024041118377
ENSG00000259244.1	0	0.829147419401764	0	0	0	0	0	0	0.566393718435092	2.04425776782935	2.52712440375615	0	4	0	0	1.08836925403058	0	3.68026543812099	0.000373506967555514	2.67126531943501	0.551028947101253	0	0	4.8049517698502	0	0	2.20871362423449	0	0	0	0.235778542122574	0	0	0	0	3.10472225514729	0	0.498148554256705	1.67121175883876	0	0	0	2.38024396269891	0.00319987395485047	0	0	0	8.20944954432359	0	1	0	0	0	0	1.11067879672208	0	1.18604069794716	3.27930041310061	3.8621699407685	0	1.80511464082995	0	0	0	4.36241223918045	0	0	0
ENSG00000259245.2	0	0	0	0	0	1	0	0	0	0	0	0	0	0	0	0	0	0	0	0	0	0	0	0	1	0	0	0	0	0	0	0	0	0	0	0	0	0	0	0	0	0	0	0	0	0	0	0	0	0	0	0	0	0	0	0	0	0	0	0	5	0	0	0	0	0	0	0
ENSG00000259246.4	0	0	0	0	0	0	0	0	0	0	0	0	0	0	0	0	0	0	0	0	0	0	0	0	0	0	0	0	0	0	0	0	0	0	0	0	0	0	0	0	0	1.00092416174754	0	0	0	0	0	0	0	0	0	0	0	0	0	0	0	0	0	0	0	0	0	0	0	0	0	0
ENSG00000259247.1	0	0	0	0	0	0	0	0	0	0	1	0	0	0	0	0	0	0	0	0	0	0	0	0	0	0	0	0	0	0	0	0	0	0	0	0	0	0	0	0	0	0	0	0	0	0	0	0	0	0	0	0	0	0	0	0	0	0	0	0	3	1	0	0	0	0	0	0
ENSG00000259248.7	101.033059411232	56.8561324080238	86.2194110154207	81.6712555910568	191.813747624303	184.520974820276	71.1513098855772	105.649850632222	170.677301034736	40.9416813863081	155.318588132632	31.5115567102435	15.9018268903287	67.2829763808883	108.881942353456	37.6298136591027	205.992365316738	59.8063899424673	150.728508201104	57.4947136181533	67.350045143806	83.179916795688	99.9892071094927	91.0628220021105	62.7670472927877	107.721890985475	211.348944474124	193.520800341265	93.2980995390053	167.059487812356	179.345940331355	50.7893612271839	223.14116508241	77.3740197280796	86.6253770316665	205.634821592958	89.9973165832459	185.035544523339	165.08635099342	53.2365344362615	262.013345993764	172.678534885965	20.9955548405166	79.4659454296143	96.1212351248246	25.683162090528	82.579175982293	25.9302704121726	57.7952763185485	75.8229966361639	183.52583485746	204.263810638187	210.367804499937	95.328725675629	47.2099438374691	109.314520531228	166.495612686887	118.358932073704	120.175162987224	144.621623248037	95.8080609632414	55.1606493070606	103.927514455668	106.08301546761	315.77785531035	45.2060762101607	107.768568033675	43.1604980394507
ENSG00000259250.1	50	31	23	21	40	37	22	21	50	14	48	7	14	10	15	11	51	16	26	27	16	29	40	31	12	12	65	49	43	25	39.3376398118558	19	58	23	23	40	19	47	32	52	59	25	14	15	23	16	33	37	10	23	64	60	62	32	21	35	30	30	33	29	41	24	49	21	81	37	13	18
ENSG00000259251.2	5	0	0	2	3	6	2	0	4	1	0	1	1	3	3	1	3	4	2	2	2	0	10	1	0	1	2	10	2	1	3	3	1	4	2	0	0	0	2	0	9	18	1	2	3	0	2	1	1	0	0	0	1	0	0	1	4	2	2	1	15	5	0	2	11	11	5	5
ENSG00000259252.1	0	0	0	0	0	0	0	0	0	0	0	0	0	0	0	0	0	0	0	0	0	0	0	0	0	0	0	0	0	0	0	0	0	0	0	0	0	0	0	0	0	0	0	0	0	0	0	0	0	0	0	0	0	0	0	0	0	0	0	0	1	0	0	0	0	0	0	0
ENSG00000259254.1	1.10369549100646	1	2	0	0	1	0	3.05628141465268	1	0	0	0	3.05151456712905	10.200114559054	5.69001049297759	2.04224828043173	1.00338760780288	1	5.02046742652085	1.01014087287513	5.31894442742101	2.04197252842757	3.02032794566438	2	2.00333829748083	2.02846974823332	4.34858275663709	5.02607788090199	3.04624717443049	1.00393738232323	1.19390331925664	4.25909705936835	8.02693839204088	2.91765393729543	6.03892156435051	2	3.01646643389784	6.2571675352463	4.01269628703047	3.01680896450021	1.00413523586232	32.279993501569	1.01356279460241	4	1.05247053345497	2.0213504864984	0	0	0	0	2.0027673129374	7.23903603573997	2.17856746485933	2.03627756471419	1	2.09118217704845	2.02454622501548	4.14000935888266	4.03432140762887	5.54626173095385	17.3792567680078	7.65451345763836	0	3.01239272679493	6.27995347495149	10.2989671235538	0	23.2633455191371
ENSG00000259255.1	0	0	0	1	0	0	0	0	0	0	0	0	0	0	0	0	0	0	0	0	0	0	0	0	0	0	0	0	0	0	0	0	0	0	0	0	0	0	0	0	3	2	0	0	0	0	0	0	0	0	0	0	0	1	0	0	0	0	0	0	2	0	0	0	0	0	0	0
ENSG00000259256.2	1.43397729311608	0	3.66514031998319	5.72523756933038	1.00748999660705	0	2.42024254303003	0	5.30754055850545	3.00018699564379	9.93940042891097	0.206652462572076	4.81629001213726	6.80320804996063	2.01921276548766	0	10.5487334348994	3.40908254270136	2.90110302384164	1.91394711998045	0	0	5.45949976621231	0	4.00639966679978	1.00327467182973	5.31570917713541	0	13.7761707848796	6.7187694045266	3.42981818652679	0	1.42095639787084	0	0	8.2896383405242	3.20597976897804	8.00988458536208	4.35463170677322	6.50465652876336	8.0709178956375	17.836643485306	4.53704217373852	3.64183359602968	5.75472021520727	3.05318877790742	0	5.02841891767771	0	3.09337658312946	5.55212557131976	11.2651154015338	0	0	0	0	2.72699654969226	1.35692598405368	0	4.71742772987011	7.67570987654991	2.23049675733	3.89319636157193	3.41602629159021	13.4869160262188	0	0	7.01677950220952
ENSG00000259257.1	0	0	2	0	0	0	0	0	3	0	0	0	0	0	1	0	0	0	0	0	2	0	0	0	0	0	0	0	3	0	0	1	0	0	0	0	0	0	0	0	0	0	0	0	0	0	0	0	0	0	1	0	0	0	0	0	0	0	0	0	4	0	1	0	0	0	0	0
ENSG00000259258.1	0	0	0	0	0	0	0	0	0	0	0	0	0	0	0	0	2	0	0	0	0	0	0	0	0	0	0	0	0	1	0	0	0	0	0	0	0	0	2	0	0	2	0	0	0	0	0	0	0	1	0	0	0	0	2	1	2	2	0	0	2	0	0	1	4	0	0	0
ENSG00000259259.1	0	1	1	0	0	0	0	0	0	0	0	0	2	0	1	0	0	0	0	0	0	0	0	0	0	0	0	2.00104932748196	0	0	0	0	0	0	0	0	1	0	0	0	0	4.00111093747102	0	0	0	0	0	0	0	0	0	5.00637328468221	0	0	0	0	0	0	0	0	3.00069539991323	5.00305438124793	0	2.00145385858732	0	0	0	3.00136731788308
ENSG00000259261.2	0	0	0	0	0	0	0	0	0	0	0	0	0	0	0	0	0	2.62896470251307	0	0	0	0	0	0	0	0	0	0	0	0	0	0	0	0	0	0	0	0	0	0	0	0	0	0	0	0	0	0	0	0	0	0	0	0	0	0	0	0	0	0	0	0	0	0	0	0	0	0
ENSG00000259262.1	0	0	0	0	0	0	0	0	0	0	0	0	0	0	0	0	0	0	0	0	0	0	0	0	0	0	0	0	0	0	0	0	0	0	0	0	0	0	0	0	0	0	0	0	0	0	0	0	0	0	0	0	0	0	0	0	0	0	0	0	0	0	0	0	0	0	0	0
ENSG00000259265.1	0	0	0	0	0	0	0	0	0	0	0	0	0	3	0	0	0	0	0	0	0	0	0	0	0	0	0	0	0	0	0	0	0	0	0	0	0	0	0	0	0	3	0	0	0	0	0	0	0	0	0	0	0	0	1	0	0	0	0	0	0	0	0	0	0	0	0	1
ENSG00000259266.1	0	0	0	0	0	0	0	0	0	0	0	0	0	0	0	0	0	0	0	0	0	0	0	0	0	0	0	0	0	0	0	0	0	0	0	0	0	0	0	0	0	0	0	0	0	0	0	0	0	0	0	0	0	0	0	0	0	0	0	0	0	0	0	0	0	0	0	0
ENSG00000259267.3	0	0	0	0	0	0	1	0	0	0	0	0	0	2	0	0	0	0	0	0	0	0	2	0	0	0	2	0	0	0	0	2	0	0	0	0	0	1	0	4	0	4	0	0	0	0	0	4	0	0	0	1	0	0	0	0	0	0	0	0	2	2	0	0	2	0	0	0
ENSG00000259268.2	7	2	2	1	6	2	4	1	9	3	3	2	2	0	1	0	19	8	7	2	2	2	7	1	0	6	2	9	1	6	3	1	3	2	0	3	3	7	3	3	1	6	0	2	0	0	0	0	0	10	14	4	7	6	5	0	3	4	4	0	14	6	7	0	0	0	0	0
ENSG00000259269.2	0	0	0	0	0	0	0	0	0	0	0	0	1	1	0	0	0	0	0	0	0	0	0	0	0	0	0	0	0	0	0	0	0	0	0	1	0	0	0	0	0	4	0	0	0	0	0	0	0	0	0	0	0	0	0	0	0	0	0	0	6	1	0	0	0	0	0	0
ENSG00000259270.1	0	0	0	0	0	0	0	0	0	0	0	0	0	0	0	0	0	0	0	0	0	0	0	0	0	0	0	0	0	0	0	0	0	0	0	0	0	0	0	0	0	0	0	0	0	0	0	0	0	0	0	0	0	0	0	0	0	0	0	0	0	0	0	0	0	0	0	0
ENSG00000259271.1	0	0	0	0	0	0	0	0	0	0	0	0	0	0	1	0	0	0	0	0	0	0	0	0	0	0	0	0	0	0	0	0	0	0	0	0	0	0	0	0	0	1	0	0	0	0	0	0	0	0	0	0	0	0	0	0	0	0	0	0	4.7151280302969	0	4	0	0	0	0	8
ENSG00000259273.1	0	0	0	0	0	0	0	0	0	0	0	0	0	0	0	0	0	0	1	0	0	0	0	0	0	0	0	0	0	0	0	0	0	0	0	0	0	0	0	0	0	0	0	0	0	0	0	0	0	0	0	0	0	0	0	0	0	0	0	0	0	0	0	0	0	0	0	0
ENSG00000259274.1	1	0	3	2	0	1	1	3	0	2	3	1	0	0	2	0	3	1	3	2	0	2	1	2	1	0	5	0	0	4	5	0	7	2	0	5	2	3	6	6	5	2	2	7	6	4	0	3	0	6	4	3	1	1	2	3	5	4	3	2	3	0	2	4	0	0	0	2
ENSG00000259275.4	17.2291112805572	10.2512520270178	4.09537802704045	10.5392374193788	25.1336536978959	22.573126356536	6.22549927239561	6.0801287768292	10.792660174989	3.08142689339263	9.63318577467942	2.05089010750931	18.2816090641792	25.3250726280054	12.1111033736767	3.07081107867429	12.4265043311245	6.56136878657835	11.1658687616661	5.13183078053084	17.4346165288722	14.60116443761	22.6857050616464	11.4799046008267	10.9023213770548	6.03858748971132	21.0715524831566	8.35795027318665	16.6697833387152	14.0818383635144	23.3127656785488	22.1920246218402	18.4479057442778	6.73927343394353	18.61950904052	12.1238324831244	7.11804797894877	22.953525275308	23.9553977017346	3	16.4972101060176	84.6655833494997	7.0022221383195	13.0534790404983	19.3682520538534	1	2	15.0424779138173	2	8.12998757773274	13.8771397524407	20.5740161259162	15.7289905155818	5.60148365992698	5.15911976467134	6.93671055237116	14.1855266475511	6.3887787217283	11.5721680871007	16.4494148338374	56.3742299562152	22.7085919543401	11.6520919886804	16.7414270947488	34.1426648457075	4	11.1085606528411	8.23337016575178
ENSG00000259276.1	0	1	0	0	0	3	1	0	0	0	0	0	0	0	0	0	0	0	0	0	0	0	2	0	0	0	0	0	0	0	2	0	1	0	0	0	0	3	0	0	0	0	0	0	0	0	0	0	0	0	0	0	0	0	0	1	0	0	0	1	0	0	0	0	0	0	1	0
ENSG00000259277.1	0	1	0	0	0	0	0	1	0	0	0	0	2	0	1	0	0	0	0	0	3	0	2	0	0	0	1	0	4	2	1	0	2	0	0	0	0	0	1	1	0	12	0	0	3	0	0	0	2	1	0	0	1	0	0	0	1	0	1	0	7	1	1	5	3	1	0	1
ENSG00000259278.2	3	2	1	2	4	0	2	2	0	0	1	0	1	4	0	1	4	1	2	0	4	1	3	4	3	1	3	2	1	0	2	5	4	1	1	2	3	1	3	2	0	10	1	3	1	3	0	2	0	1	5	2	0	4	3	5	4	2	3	2	6	0	0	2	4	0	2	2
ENSG00000259280.1	0	0	0	0	0	0	0	0	0	0	0	0	0	0	0	0	0	0	0	0	0	0	0	0	0	0	0	0	0	0	0	0	0	0	0	0	0	0	0	0	0	0	1	0	0	0	0	0	0	0	0	0	0	0	0	0	0	0	0	0	0	2	0	0	0	0	0	0
ENSG00000259281.1	0	0	0	0	0	0	0	0	0	0	0	0	0	0	0	0	0	0	0	0	1	0	0	0	0	0	0	0	0	0	0	0	0	0	0	0	0	0	0	0	0	1	2	0	0	0	0	0	0	0	0	0	0	0	0	0	0	0	0	0	0	0	0	0	0	0	0	0
ENSG00000259282.5	0	0	0	0	0	0	0	0	0	0	0	0	0	0	0	0	0	0	0	0	0	0	0	0	0	0	0	0	0	0	0	0	0	0	0	0	0	0	0	0	0	0	0	0	0	0	0	0	0	0	0	0	0	0	0	0	0	0	0	0	0	0	0	0	0	0	0	0
ENSG00000259283.2	0	1	0	0	0	0	0	0	0	0	0	0	0	1	0	0	0	0	0	0	0	0	1	0	0	0	0	0	0	0	0	3	0	0	0	0	0	0	0	0	0	2	0	0	0	0	0	0	0	0	0	0	0	0	0	0	0	0	0	0	0	2	0	0	0	0	0	0
ENSG00000259284.2	0	0	0	0	0	0	0	0	0	0	0	0	3	0	0	0	0	0	0	0	0	0	1	0	0	0	0	0	0	0	0	0	0	0	0	0	0	0	0	0	0	2	0	0	0	0	0	0	0	0	0	0	0	0	0	0	0	0	0	0	0	0	0	0	0	0	0	2
ENSG00000259285.1	0	0	0	0	0	0	0	0	0	0	0	0	0	1	0	0	0	0	0	0	0	0	0	0	0	0	0	0	1	0	0	1	0	0	0	2	0	0	0	0	0	2.27398229695057	0	0	0	0	0	0	0	0	0	0	0	0	0	0	0	0	0	0	0	0	0	0	0	0	0	0
ENSG00000259286.3	4	4.03944710846516	3	1	5	3	5	0	4.0120041676799	1	2.00755854171623	3	1	5	2	1	6	1	5	2	4	7	3	3	4	4	0	8	9	6	4	3	10	3	9	3	4	3	4.01161384170051	6	6	8	5	0	2	0	0	0	14	1	3	9	6	1	2	2	0	5	3	5	18.0503863515177	3	2	0	5.02440034830715	0	1	2
ENSG00000259287.2	1	0	4	7	4	2	3	6	3	2	2	3	2	2	8	1	4	3	5	4	3	9	1	5	4	5	1	5	4	2	6	1	8	4	3	7	5	7	6	2	2	7	1	7	4	4	10	0	0	2	4	3	2	2	2	3	10	6	9	10	10	6	1	5	8	19	0	1
ENSG00000259288.7	0	0	1	0	0	0	0	0	0.677133256672171	0	0	0	0	0.547827392806528	0	0	0	0	0	0	0	0	0	0	0	0	0	0	0	0	0	0	0	0	0	0	0	0	0	0	0	2.1077147690079	0	0	0	0	0	0	0	0	0	0	0	0	0	0	0	0	0	0	0	0	0	0	0	0	0	0
ENSG00000259289.2	0	0	1.03199402571487	1	0	0.319346265467911	0	3.83633728262483	0.339689659963014	2	3.76360153948173	0	0	1.73652123179619	2.98794157725574	1.02750232820901	0	3	2.34107226344494	1.45102006586957	0.462069084631499	3	2.68554850870937	0.952121435804662	0	0	0	0	5	2.29410968014297	6.8728101197409	1.38551565564132	0.955388509010858	0	0	3.56934414465559	0	2.50834087735819	0.419368597453789	0	0	8.31915828230104	0	0	2.7754478139729	1.44403355778369	2.69428420045374	0	6.93737337608278	0	5.72879746855936	0	1.39472391042373	0.773676535816139	1	1.90233274879301	3.03090097387279	1.15714440570315	4.38721886985734	6.85863010102601	3.11035790565997	0	0	0	3.2903387816708	0	2	4.762192950711
ENSG00000259290.1	1.35832630684731	0	0	0	0	1	0	1.57423357358968	3	0	0	0	1	0	0	0	0	0	0	0	2.45513045769984	0	1.47088970528568	0	0.733811547409209	4	4.31295227838378	2	0	0	0	0	0	0	1	0	0	0	1.53343315364935	0	0	1.0008702597065	0	0	1	0	0	0	0	0	0	0	0	0	0	0	0	0	0	1.36188538343363	1	1	0	1	0	1	0	1.20106438504636
ENSG00000259291.2	157.314641859018	131.533921590176	181.9641449275	114.568835107688	257.10352587047	258.343694944964	154.556594153317	138.971557758876	215.005602673241	108.804620230279	167.750837710057	87.0506241409474	160.007969696628	87.9450372140767	228.728780313388	92.0326530896523	157.975904754754	115.235856970507	178.407471110853	130.527189977291	127.877910124953	196.234325637843	155.390437319482	229.359629651024	87.6927958782342	160.213582701765	320.926129607697	387.99507237004	190.527466134366	281.870020297076	352.658881970166	147.189661233236	394.087420754575	208.237586548215	192.736482274152	277.589286603951	138.109538846788	342.562482983245	387.703370659628	209.781527454243	391.49420611427	223.458110291371	62.9560558869438	215.337757473774	225.089242190895	143.482285294771	112.922272095306	116.820114002362	162.315371465088	127.431485560068	223.316770364128	197.230087665014	344.983356317529	183.148249140787	144.45006828379	215.819568580978	254.926136967007	216.944334434715	253.663308681926	305.654087232224	288.043604191995	139.513828154413	156.425077539063	232.955465086981	551.389504850822	201.704003437808	95.2113480878843	140.794282976481
ENSG00000259293.1	3.07150426921039	0	5.51403208641562	0	3.01383952124173	3.1110325406653	0	1.00017666654817	1.04534524995267	0	1.10630394115668	0	0	1.14136586866983	0	0	4.06542207228114	1.09657611466595	2.02766112588242	0	1.04441409581787	0	1.03047007099353	2.19800227691521	2.88314971939286	3.06609863903747	3.06759995981137	1.03785254919697	0	2.05807036942584	2.496891558199	1.17380004939512	2.07332583847329	0	0	0	1.05103907783004	5.07096572616338	0	0	0	9.12944304399397	0	1.00017584289873	4.01750214396813	0	0	5.10430866366013	0	0	4.14864961182949	9.44149878974316	6.25711984711261	3.19371312910187	0	2.15723523884826	0	2.47769331035748	0	1.04097128300763	14.4128382611113	5.88702262665491	1.08232157818876	0	0	8.50074076470612	1.67637737544823	2.08160587518526
ENSG00000259294.1	2	2	1	2	9	1	0	0	3	1	3	0	0	2	3	0	5	1	1	3	1	1	1	2	0	0	8	0	3	10	1	0	0	4	3	6	0	1	0	2	0	3	0	2	0	4	0	0	4	1	3	3	0	1	4	0	1	1	1	4	3	0	3	0	6	9	6	1
ENSG00000259295.6	44.698910150453	34.2437300428792	17.9296200371865	24.6081957036888	59.6440119272986	64.4870866623307	29.8959390249168	50.6830231887432	40.7751377808335	15.8620288973247	27.7669409246362	21.399896155806	32.3313845863281	57.1598866201612	59.7145147644634	24.6925596416816	62.2387827997032	34.0122589135258	38.3957983962266	23.8378248755782	28.0472203536939	46.3751205831201	86.856311236116	36.8828998495	21.5570177120057	34.8392033513956	65.231568099688	58.3387557254468	43.8107805160484	25.7597342076702	47.4877569829302	44.4087313107745	102.74138710922	39.7403174823779	17.5622828496739	65.4760560381822	50.1602706345079	23.4660315475763	120.121092785573	65.2610309035721	72.4687354838087	254.071902563135	39.7199245495896	54.2115245140754	63.9955918720173	13.1895421006577	53.4462251726857	38.8818935153557	49.6393199851862	37.4184981078777	28.103472087368	85.3662682383709	58.7597923823933	24.5445043185632	13.9069045967497	26.2162908717329	73.9302212158906	46.1984730213168	44.0146132134813	122.505291377986	228.173139269157	43.4844902586075	36.3909652670384	61.8642109063799	79.8111595499424	29.4467126087246	26.3102557764151	66.7818564705414
ENSG00000259296.1	2	0	0	0	0	0	0	0	0	0	0	0	0	0	0	1	0	0	3	0	1	2	0	1	0	0	0	2	0	0	0	0	0	0	0	0	0	0	1	0	0	0	2	0	1	0	0	0	0	0	0	0	0	0	0	1	0	0	1	0	4	0	0	0	0	0	0	5
ENSG00000259298.1	1.2847244583616	2.09234318347897	9.08758598370524	3.27889209767598	16.4179386606722	17.736181037807	5.28363083270545	2.66437539730804	11.6103276454443	8.39911807567401	6.85958060083193	3.27605917042695	2.40866068971217	3.95141124733684	3.45951760378053	0	3.37820579048651	7.47762147552229	12.2761581657729	4.43465160574592	9.43755524754329	3.39482844374662	4.45728040759082	8.08055994303281	6.17299188950939	3.84598962006254	13.8276418241334	4.63042311860395	18.0448629273789	2.23555113131226	12.5479934621622	0	21.5339725478486	18.3336397921831	4.42561809220045	8.30738099120369	4.50864050767529	7.61389494070217	22.843963454649	7.62961817308249	1.13882678765136	7.98637010654975	0	2.7308622818652	3.40582273086	17.8703124872988	0	2	6.55334318388709	11.3227593064302	10.423233282822	17.3624886786064	10.0815442733181	5.49497648725661	0	2.22175923814264	17.941960798244	15.4698367278031	13.3885406286194	20.8689348514255	12.2748229743054	0	11.6077989334382	9.95438770024804	17.2570274894441	9	22.0088666696751	3.62933682098004
ENSG00000259299.1	0	0	0	0	0	2.02907245006924	0	0	0	0	0	0	1	1	0	0	0	0	0	0	0	0	0	0	0	3	2.02943322719584	0	0	0	0	0	0	1.00619507296987	0	0	0	0	0	0	0	2.02663810100444	0	1	0	0	0	0	0	0	0	0	0	0	0	0	0	0	0	0	0	0	0	0	0	0	0	0
ENSG00000259300.2	0	0	0	0	0	1	0	0	0	0	0	0	0	0	0	0	0	0	0	0	0	0	1	0	0	0	0	0	0	0	0	0	0	0	0	0	0	0	0	0	0	1	0	0	0	0	0	0	0	0	0	0	0	0	0	0	0	0	0	0	0	0	0	0	0	0	0	3
ENSG00000259301.2	0	0	0	0	0	0	0	0	0	0	0	0	0	0	0	0	0	0	0	0	0	0	0	0	0	0	0	0	0	0	0	0	0	0	0	0	0	0	0	0	0	0	0	0	0	0	0	0	0	0	0	0	0	0	0	0	0	0	0	0	0	0	0	0	0	0	0	0
ENSG00000259302.1	0	0	0	0	0	0	0	0	0	0	0	0	0	0	0	0	0	0	0	0	0	0	0	0	0	0	0	0	0	0	0	0	0	0	0	0	0	0	0	0	0	0	0	0	0	0	0	0	0	0	0	0	0	0	0	0	0	0	0	0	0	0	0	0	0	0	0	0
ENSG00000259303.5	0	0	0	0	0	0	0	0	0	0	0	0	0	0	0	0	0	0	0	0	0	0	0	0	0	0	0	0	0	0	0	0	0	0	0	0	0	0	0	0	0	0	0	1.06091774160076	0	0	0	0	0	0	0	0	0	0	0	0	0	0	0	0	0	0	0	0	0	0	0	0
ENSG00000259304.1	0.0100051630256801	0	0.051444337937945	0	0	1	0	0.0169867291925309	2	0	0.0166346198553938	0	0	1	1	0	3	0.00575827214984137	1	0	0	0.0125862549748118	4	0	2	0	7	0	0	3	0	0	0	0	0	0	0	1	0	0	0	7	0	0	1	0	0	0	0	0.0380508754465699	2	0	0	0	0	1	0	1	0	2	3	2	5	0	0	0	0	0
ENSG00000259305.6	37.6634304034763	11.6212041829535	20.5431463168112	17.1197411010585	18.5552939653093	66.7073568312309	18.209153167295	34.2394822006473	37.6589530660061	21.3056883777052	17.1197411003236	6.10376005115623	19.3967193598985	10.2718446587468	31.3553168197663	13.5234107834431	65.0550161835998	30.8155339805825	22.4906756431572	10.4811881007945	10.2712438848743	17.1197411003236	43.833859420918	42.3944035057946	6.39825099014793	13.6957928802589	23.9676375384698	41.0873723890597	48.6965495698423	43.3871703821827	35.3857971403812	20.5189741033613	34.2394822006472	54.7831715210356	41.0873786407767	68.4789644012945	27.391585760675	44.5096738482573	97.3057368674029	57.1076423624766	81.2920147655464	62.1999283047438	3.42394818269857	18.3989033833903	40.6498573642641	18.1201551400878	44.5113268608414	59.1608521426653	31.1441959285509	41.5918682773278	47.9352750809619	109.156894619778	68.9594427576991	51.9590684558587	25.9006507763374	36.4321508759555	82.1747560557823	30.8155339857827	58.207119741235	34.2161120328008	41.0873786397888	34.2394822006472	13.6957928801899	27.3915857593273	119.838206205835	17.1197411003236	17.1756357216053	63.1206629672861
ENSG00000259306.2	0	0	0	0	0	0	0	0	1	0	0	0	0	1	0	0	0	0	0	0	0	0	2	1	0	0	0	0	0	1	0	1	0	0	0	0	0	0	0	0	0	8	0	0	0	0	0	0	0	0	0	8	0	0	0	0	0	0	0	0	0	0	0	0	0	0	0	0
ENSG00000259307.1	9.69982619709565	0	7.53281821849597	4.79394025053911	10.906846246327	6.20351417320413	0	3.95793902390888	16.4585448870133	7.76696239481992	5.87237261243537	0	4.87735990813283	0	5.99464636020977	0.966216990900588	19.2298575663616	9.38636585780401	8.29609092947579	7.33424990808932	4.73046922913019	5.72603128310067	7.04308624565401	12.7987664291071	0	5.64577940524697	18.1510644823751	10.0389321650444	16.5751110426887	14.3970177217825	2.89667290064601	0	9.20220641338855	0	0	14.9077402342715	5.79150280178731	16.0041448497565	10.8268340347718	7.2749253092281	13.8126410055026	14.0235711923809	5.67501757584517	5.26475019716841	1.74835451549274	28.1285571269119	0	0	9.73118422606671	0	12.9587723118897	2.56428218684872	13.6184782526764	4.90351518799001	2.11795746483495	13.5728181668909	15.842325611812	9.66203001986827	8.14733437463657	6.49941310668192	5.10735987377448	5.28396661764951	17.1965550737238	6.65852958307117	35.9602054502368	2.95110738653904	9.93086219477865	5.60625154710215
ENSG00000259308.3	1	0	1	0	0	0	2	0	2	0	0	1.11164636048249	0	0	0	0	0	0	0	0	0	0	2	0	0	0	0	2	0	0	0	0	0	2	0	0	0	0	2.02512038101131	0	1	2.03507844294878	0	1	0	0	0	0	0	1	0	0	2	1	2	1	1.02391944417206	0	2	4.1345745844545	0	0	0	0	0	0	1	0
ENSG00000259309.2	4	1	2	1	4	2	2	0	2	0	7	0	1	2	7	0	6	0	0	0	1	0	8	1	2	5	3	8	3	0	2	2	12	0	0	4	0	2	0	0	1	4	0	0	2	0	6	0	0	0	9	4	5	1	1	3	0	0	0	2	0	2	14	1	2	0	0	0
ENSG00000259312.1	0	0	0	0	0	0	0	0	0	0	0	0	0	1	0	0	0	0	0	0	0	0	2	0	0	0	0	0	0	0	0	1	0	0	0	0	0	0	0	0	0	0	0	0	0	0	0	0	0	0	0	0	0	0	0	0	0	0	0	0	0	0	0	0	0	0	0	0
ENSG00000259314.1	0	3.03639489672418	2	6	2	2.01106654109085	1	5	10	0	2	0	1	0	4	1	9	3	9	1	3	2	1	3	1	0	13	16	5	6	4	1.01482675235698	5	2	0	5.0239917591296	7	4	10	4	8	2.00933884424555	2	2	3	4	0	0	0	5	5.03312147642704	5.02854544656112	5	4	0	1	4	5	3	7	5	0	0	4	0	0	0	2
ENSG00000259315.1	9.67311867058103	16.1162742025085	17.534795162371	11.9163159994503	34.5557366848778	14.6222839656388	15.5866933091083	9.72346632678567	8.83621490418742	8.94842862530549	12.7332297297192	9.76355402362372	21.560716046538	7.08087313334783	36.4437800826329	5.01114688858733	11.6468046471811	13.3536651960833	22.1467498916539	11.5450248307588	4.1375854245506	15.2455969426249	24.4041329120286	29.4959119887785	20.8759860877039	11.2180041569559	38.7191793214656	17.999947073919	18.8876236012598	15.2555297418509	21.3858066531753	11.1439153061378	33.8254859656738	19.7901991219002	2.03356174129185	14.3392212676314	22.0799167164465	16.7901155778883	28.9714891916523	23.5605655771876	46.2217167601547	26.5390654953648	17.6364011737348	15.8274999058883	42.0736196244565	21.3507345691008	23.3159658074474	11	15.6349382795517	18.0762494254623	28.8291363032352	45.39382171155	31.1721150237563	16.0785511471696	10.262647176441	27.1749612098774	34.5000950045891	22.7310239641809	27.7007355926246	42.913486827136	41.1141666979843	23.3482657836433	25.0135642821408	25.3743004043761	45.5373210225243	17.2403080393359	7.49568825385568	35.3207135283976
ENSG00000259316.11	1.44887569082565	0	3.62556115499197	4.02310886473047	0	19.2775056634771	13.3597379016991	10.148666275139	4.18065258660984	0	0	4.08222801147339	1.58726633033084	3.70172822507845	6.38529911336968	3.98554918258705	2.06382936142318	0.57230129814707	5.47419787001096	4.17953408745093	0	5.23149943924653	5.29041303236382	0	0	0	11.1470299917092	13.8449858981604	25.6378785050192	3.47527923571531	6.2985773516637	4.26612032307609	9.61857153687126	15.011582203821	13.6600904161092	14.5847677903738	9.55145743038467	3.51130674997571	4.41778774316734	4.4069947687963	0.0118797714984935	10.7642948864904	0	8.21177022091541	16.2840296998089	5.46455303932757	10.1807079551346	0	0	0.630914832010284	6.83163489765601	0.619932927666775	12.5714876634783	7.48069234105595	0	12.9986045310248	9.99358565287146	6.92561224099942	3.88033433496978	18.9591049707737	22.1981564079405	10.2362360429914	6.4654483647191	2.49822675151152	0	15.8304225156682	0	4.32170084761007
ENSG00000259317.1	0	0	0	0	0	0	0	0	0	0	0	0	0	0	0	0	0	0	0	0	0	1	0	0	0	0	5	0	0	0	0	1	0	0	0	0	0	0	0	0	0	0	0	0	0	0	0	0	0	0	0	0	0	0	0	0	0	0	0	1	0	0	0	0	0	0	0	0
ENSG00000259318.1	2	0	0	1.00968106470828	0	0	0	1	2	0	0	1	2	0	0	0	0	1	2	0	0	0	1	3	0	0	1	0	0	0	3	1	3	0	0	1.00465557984035	0	0	1	2	1.00336163171496	0	0	0	0	0	2	0	0	0	2	5	2	1	0	0	0	1	5	4	3	0	2	0	1	0	5	2
ENSG00000259319.1	14	14	10	19	13	29	3	12	32	8	25	5	9	5	15	4	23	5	21	6	12	25	18	16	4	7	13	17	20	15	39	16	37	22	4	13	14	36	23	13	31	41	6	17	19	17	0	29	10	13	22	13	18	9	8	18	13	9	24	35	35	21	23	18	55	18	10	15
ENSG00000259320.2	0	0	0	0	0	0	0	0	0	3	0	0	2	0	0	0	0	0	0	0	0	0	0	0	0	0	0	0	0	0	0	2	0	0	0	0	0	0	0	0	0	3	0	0	0	0	0	0	0	0	0	0	0	0	0	0	0	0	0	0	1	0	0	0	0	0	0	0
ENSG00000259321.1	40.1654097277847	18.1756638691935	23.1622632672311	29.5245775789195	78.245451220511	67.6212390575046	31.6657831467818	47.0445759321206	66.1616034782019	14.3122573734643	55.9472392737388	21.659828041642	26.497892346059	18.3251113563736	66.6140524564211	16.5784568569017	62.8612876964844	21.311621075689	27.7041708185745	28.661958791872	23.6415708695927	15.799716399209	34.0924326238971	28.5334322216585	11.3521482854898	31.4340516478048	43.2452481686251	56.7623023325734	71.4170710187844	57.665750980426	53.5100906438292	23.6760148497751	83.7497122697363	13.2719064376972	28	48.0809752616603	32.024775437974	80.5100162385467	72.8908746162797	77.5623000788833	55.8352813786307	87.9237837452128	34.7150858214696	64.6702017369218	46.802195955408	9.59727798592623	5.83165296688545	10.3556926810051	11.7723770372083	29.2989583913774	45.2457885284842	25.6337926309062	85.2362963030659	24.6275021198397	23.7145359520162	68.1526391727915	61.5339692183639	36.8403031357913	44.7565549538542	52.4510603569334	44.307199589809	67.2754968190031	50.4432220670116	42.0689490304474	123.676230922833	18.0163714719269	36.1184242251414	22.8840527710076
ENSG00000259322.1	0	0	0	0	0	1	0	1	4	0	0	0	0	2	1	0	0	0	0	1	1	1	0	2	1	0	0	1	0	0	2	2	3	0	0	3	0	1	1	1	1	0	0	0	0	0	0	0	9	1	1	0	2	2	2	3	4	2	0	4	0	4	0	0	0	0	0	0
ENSG00000259324.2	0	0	0	0	0	0	0	0	0	0	0	0	1	0	0	0	0	0	0	0	0	0	0	0	0	0	0	0	0	0	0	0	0	0	0	0	0	0	0	0	0	0	0	0	0	0	0	0	0	0	0	0	0	0	0	0	0	0	0	0	0	0	0	0	0	0	0	0
ENSG00000259326.1	10.2125026424743	3.02473705151115	8.06734100159024	9.33601131782481	16	20.2939485538277	6.0864471045201	22.2925458225381	13.2499115586701	2.07301692162177	7.13132685479624	3	3.03350744185108	6.20694591877994	16.085557178833	3.02046060706253	38.9039071071824	12.9474546141798	15.2249661817525	8.16437758648783	8.12627753542721	5.06966482750041	8.15011238972198	13.2626171784663	6.15220579017936	5.04076534978938	37.8013574272865	32.5363334008889	23.2855577324317	18.4518804637305	19.2302091058789	12.2442206370388	37.1298283598573	21.4212844234893	7	24.4068121206508	23.2846232740298	7.19217451046077	50.3377536939213	6.07035956005732	36.507037125337	20.5244895951396	9.06184583082632	23.1836771664213	12.1621311857918	8.34102848128135	7.11067811558669	5.07072129567178	18.1537704075794	8.09521326118889	14.2236132812904	15.3460640640939	37.748163982955	10.0811194189916	8.07024208271764	20.3246804688212	43.6130062103133	28.7597007029283	31.1459222732623	17.3634853636096	23.4139330173651	7.07509819889561	12.2440491847848	12.7107605993106	40.45269682465	15.1529476979904	6.16747646173149	13.2195614638604
ENSG00000259327.1	5.87474199130934	0	8.80534252969517	20.7095610275353	28.7375850148625	8.77004147157037	21.5971985720177	22.2390542878608	8.74355408021498	0	6.03191102153191	12.3704976666121	24.79431737675	17.4242154049148	24.7010277947862	0	15.2229102683572	0.472238235938547	21.7749711503478	6.67216750778048	11.5554390678221	5.87220311633546	0	8.78922436700869	14.8505176398843	0	0	2.38794963083348	26.3309315790684	8.02300086890098	0	11.5040899592389	13.5965433102344	27.6431602563748	22.6673006995399	15.1147205472434	0.161218148420177	9.15390409713597	24.8959666152885	60.6307241392323	0.473405654846536	61.0020879027954	29.8319540467238	24.4871359187733	12.7231519974285	17.2753301592274	0	14.5892419373468	6.81120309483262	18.9839264972356	19.3877514023573	10.0809502208552	9.44949391146406	3.03221589743653	5.58711400248571	10.4244971855302	0	21.248434369157	10.2494315005797	0	56.8908920228061	9.55847116756305	15.3550518438995	19.8500663196644	37.8663223543985	2.9498985830819	1.13555897915558	28.0218133333539
ENSG00000259330.3	562	338	552	803	970	878	501	558	932	561	1157	353	411	410	514	267	850	365	1024	420	575	610	673	571	438	545	1124	968	833	770	1137	536	1115	756	558	766	524	1467	734	638	1016	772	281	641	1138	632	375	318	463	471	1018	985	1011	611	629	877	654	556	1014	523	1116	520	965	583	2332	481	444	543
ENSG00000259331.1	0	2.05219926266182	0	1.03558288207873	4.07128695168403	7.23762935847785	2	0	2.07928823942763	2	1.05193451817692	5.19663018214356	6.78008943156807	6.05100513869747	2.16431106642433	0	1.06434560634954	2.24758901323528	4.23472480529272	1.01258205888566	3.12793983610961	2.21005949214004	2.17462498095413	3.17617492187056	1.05154143714979	5.28519845313366	7.15460865023424	3.14893190861047	2.04158859602851	3.0316450455059	1.15942905170667	2.00368015552551	1.28010888721018	4	0	0	0	2.11384492710808	4.5486949574831	2.05596659175184	0	7.30471572664039	0	0	8.16755439302714	4.00175947331952	0	0	7.92977523946846	0	1.00290934999606	5.63733081614143	3.74145418083791	1.03422417975685	1.00492724497334	3.17362711494364	1.11986925888128	1.12391859389293	1.00657695229416	4.3122930735985	8.0395154087182	3.02791896053616	2.27887247300448	2.13666962929501	4.27809486836121	6	0	7.21569990474125
ENSG00000259332.3	220.661660932514	97.1480973972341	220.945462573824	204.65944570453	257.276431397157	262.657793902097	180.634494397321	105.292127459699	397.534696943184	75.7616670886395	289.16519217747	59.5555213550125	191.236644276102	205.908148357824	152.646751759236	103.98092641398	399.766301629404	157.270902201906	145.765700928455	128.918032899454	294.804277294606	270.006557928931	180.271160124084	153.904061926781	164.866848978824	186.036428622182	397.567676982114	269.981452204988	202.69906379214	197.842269034306	233.089774031752	157.299749091893	280.434546682135	156.037435341943	319.288143033543	291.39426326743	149.299724460705	513.297333409505	323.575907263235	173.805012151992	458.100626870015	393.681208619332	71.3594212742064	259.900206403865	317.18418395876	145.343440166237	127.704358303031	94.8638977037126	123.756983192479	210.579145620155	306.525857597287	275.746172636621	408.65788581656	337.464357308665	176.101900456039	257.644607060588	204.717843704087	263.969307035233	199.018163065096	333.963061416323	241.467355261986	142.240537962191	331.028683242928	67.2978254363873	418.812415472747	163.31328778189	157.733226621927	183.752068153026
ENSG00000259333.1	0	0	0	0	0	0	0	0	0	0	0	0	0	0	0	0	0	0	0	0	0	0	0	0	0	0	0	0	0	0	0	0	0	0	0	0	0	0	0	0	0	0	0	0	0	0	0	0	0	0	0	0	0	0	0	0	0	0	0	0	0	0	0	0	0	0	0	0
ENSG00000259334.1	2.08782864663542	6.0644357615767	6.01109883956015	2.23647055888513	8.06711999294905	3.03296138431062	5.05582333904924	2.10025643631639	2.13934111932363	4.00888711709867	4.42581645122262	0	6.72467006398121	12.0292605935024	2.18298406334134	2	2.02213365682739	0	2.29074529929565	3.02753566394597	1.04271774626373	2.00929746322509	10.7524245260472	5.06831744307349	3.81942084186055	0	10.5422876078408	3.05851319559583	6.17982112111742	5.17737309896522	5.29731883487475	1.08950714279877	1.04774324459207	4.0443584227742	6.12968924468114	8.23068064916474	3.00974554190128	7.85108130460048	10.4484975561716	7.22634385605955	9.04902825484963	40.9296706222155	4.67165765353776	5.24474572265413	2.02900759738006	6	0	0	0	3.89107369883098	4.22421898580779	5.62477661707702	1.1499396217317	0	3.17786956005233	1.01893260831962	7.03636900199033	4.06796858502683	3.17617221795991	4.30262390669951	30.8940993527562	15.5846526345624	2.26736254297591	3.8301453440299	0	0	5.03093852004876	7.13189351319416
ENSG00000259335.1	2	1	3	2	1	0	4	0	1	3	3	0	0	3	0	0	3	2	1	0	1	0	0	3	1	1	2	1	2	0	3	2	4	4	0	2	0	4	1	0	1	2	0	1	0	0	0	2	0	3	2	13	3	0	0	0	1	0	1	2	1	5	1	2	4	0	0	1
ENSG00000259336.1	0	0	0	0	0	0	0	0	0	0	0	0	1	1	0	0	0	0	0	0	0	0	1	0	0	0	0	0	0	0	0	1	0	0	0	0	0	0	1	0	0	2	0	0	2	0	0	0	0	0	0	2	0	0	0	0	0	0	0	0	0	0	0	0	0	0	0	0
ENSG00000259337.4	0	2	0	0	0	0	6	1.03777984057103	0	0	0	0	0	0	2.03031578114596	0	0	0	0	0	0	3.20952555235372	4	6	0	0	2.05972630102807	0	0	1.21882226510933	3.01434850156258	2	2.0083108157057	4.23043238579165	0	2.02990461327501	1	5	1.00799391780233	0	1.01198925606688	1	0	1.0022662664405	4.02452660326812	0	0	0	0	4	12	1	0	0	0	0	3	1	0	0	0	0	3.06463303834223	3	1.02015642545097	0	0	7.19805245139568
ENSG00000259338.1	0	0	0	0	1	0	0	0	0	0	0	0	0	0	0	0	1	0	0	1	0	0	0	0	0	0	0	1	0	0	0	0	0	0	1	0	0	2	0	0	0	0	0	0	0	0	0	0	0	0	1	5	0	0	0	0	0	0	0	0	0	0	0	0	0	0	0	0
ENSG00000259339.2	0	0	0	0	0	2	0	0	0	0	0	0	0	0	0	0	0	0	0	0	0	0	0	0	0	0	0	0	0	0	0	0	0	0	0	0	0	0	0	0	0	1	0	0	2	0	0	0	0	0	0	0	0	0	0	0	0	0	0	0	2	0	0	0	0	0	0	0
ENSG00000259340.2	0	0	0	0	0	0	0	0	0	0	0	0	0	0	0	0	0	0	0	0	0	0	0	0	0	0	0	0	0	0	0	0	0	0	0	0	0	0	0	0	0	0	0	0	0	0	0	0	0	0	0	0	0	0	0	0	0	0	0	0	0	0	0	0	0	0	0	0
ENSG00000259341.2	6.07178869324023	10.4369277922422	7.14027426517269	5.10617090748413	10.0066760706931	16.3125474775357	10.0509021054581	11.2292587704462	10.186481212993	0	5.00870311223895	4.00511608831723	6.05931193884268	9.30552269135026	6.12948207241217	3.00351083454686	29.132099522298	3.09669253054697	9.12560874939259	4.08438106336294	9.54149558182101	43.1089585818674	27.3622521861404	13.2031553730645	1.00152882703497	14.0186190600358	13.1550850262442	4.05804697532424	25.2754691610391	10.1320729710925	24.8096848184794	7.28232516454653	25.2276842610733	8.04744290445988	9.55101804928126	15.216541786956	11.0072223752677	5.38261626349893	9.18941234704514	1.0031066453396	33.4734883914629	48.8833753036802	18.0082329197588	12.3965894105668	17.5053067448933	14.283282545941	16.0056429748235	17.008456184254	14.2952676183304	29.0860352117058	11.1756379428185	26.0131420837545	33.409691173461	11.3545116477874	8.11137868117333	12.1835898558369	17.0092912616295	13.6300887113712	10.4453222580267	272.43257971202	27.6549281284238	9.07481209025017	21.864868243917	14.1229475097911	11.3159283544747	51.2755253181169	8.00788369051137	26.1362907786143
ENSG00000259342.1	1.12010648795839	4.59695206327831	1.40629285527853	3.21696004524065	2.7081793101895	0	0	1.0951694760552	7.93674363262047	0	2.53054416098567	2.43316785624066	7.79417337949383	15.7016016189377	5.62502838884709	0	1.64223043901499	0	1.05919767403223	1.15804183480597	1.44638687677945	1.04184846614725	14.7686963844191	4.84539675013339	4.74916931543615	0	3.38212995408695	4.0337548572207	0	0	3.29274411129365	0	3.9185803714947	0	2.25347976047154	2.51244214527348	2.42637024858671	7.90620323382606	3.34938836129866	1.53914630582584	2.20501494609079	71.3718266948988	22.8680091259595	6.03166484968784	4.98673944392659	9.15522423988373	0	0	5.05719320571459	1.41982697105676	4.19709030701214	8.59156308961916	1.25132679828763	8.55867889415446	3.45355745781667	4.96074359229232	0	0	1.0887737291864	4.77371717206392	51.5291565247466	15.4169279557552	5.59566898818598	16.1387903156708	2.81233020834032	7.94974735894259	0	19.0791185730767
ENSG00000259343.7	30.0681059442617	13.6647422125335	17.9371877139198	21.043655160516	21.6502172998408	38.2915248613777	17.2406360450041	22.4345832256962	36.5949137699432	0	23.0283594392779	13.0282586860871	11.0415933315998	12.8499582725353	30.279433118909	5.00636968932498	44.1612957396289	21.3465908876311	22.3488196050619	13.6880425708644	10.6058445715696	35.8258405305151	36.5295103564802	31.4890508410354	11.5811753566272	24.5500705302435	33.3560336124333	46.1478249787631	21.7203084831286	62.1389222965485	32.8447009906472	14.0459068923968	40.1374624763905	31.7826593647324	12.591770881978	32.8351916679376	5.01929137330994	45.5736997221837	43.7174799951628	38.2845083620417	57.5765010165442	89.6497316223506	5.29905890280552	41.0523010114465	43.8880959853813	9.00961328929437	21.0003940090764	8.70346277594576	25.5961160589504	38.3654448082407	25.1663026179067	41.9834035509189	75.0481625524067	11.5775363201188	11.1118737281486	16.8218230438661	42.8501169451509	23.9786670320616	21.9223204626822	69.4045465186015	92.6307098989781	7.7002412059939	44.0935208204484	18.8249331451915	37.1697489132756	26.6798022491822	21.2858281871346	38.4040477053791
ENSG00000259345.7	11.2567712495011	46.4732656628753	50.5507048852903	23.911440681926	27.8329299123976	90.1428958513711	23.9856260378817	35.1251738647378	73.1763571041748	4.6485380161739	17.2786430987301	7.92862972980597	36.5581476932364	111.084143767291	31.4209267226177	7.78349319753561	26.2262649336534	22.5855288904703	22.8888712492772	9.86824362769084	55.5684756463797	18.3392560333441	88.7006826372275	27.9932361619446	14.2599204206642	19.5878490169691	22.9604704801566	54.2961306003567	37.753037250357	45.6427574362787	40.8959893116501	60.5486606513687	63.8568547702898	29.0415500016779	35.3843788371638	64.1362322779895	19.1728911371067	43.2248460801987	65.1619892391102	32.6311359939073	55.1296012792604	336.14754246736	54.3923233665385	40.5461453113126	34.9287737453991	19.7844148693758	46.827499674146	14.9755073006501	6.37349543534024	14.0304779508473	40.4097400126762	48.5342508360658	80.1356616448641	25.822108408025	15.7392774409341	13.4893993478523	65.2429277715987	23.1097025990475	29.9877436667934	53.2908784810857	225.421919652079	52.9263717358	32.7940312260875	30.2109315946163	49.8083788179627	5.63298904749218	28.6804311779328	86.9294527953821
ENSG00000259346.2	1	0	0	0	0	1	2	0	0	0	0	0	0	0	0	0	0	0	1	0	1	0	1	0	0	0	0	0	0	0	3.00781563203748	0	1	0	0	0	0	0	0	0	0	0	0	0	0	0	0	0	0	0	0	0	0	0	1	0	0	1.00396740435164	0	0	0	0	0	0	0	0	0	0
ENSG00000259347.7	1	1	2	5	2	1	5	2	1	1	2	1	5	14	0	0	0	4	1	1.07327787208657	1	3.04132248572619	1	2	2	0	0	3	8	0	0	0	6	8	0	0	1	7	3	0	0	15.3710318455782	8	0	0	0	0	0	0	2	2	7	3	5	1	3	0	1	2	4.06299377793267	16.3079836130379	5.239442273357	3	4	0	3	0	5
ENSG00000259349.2	5	4.01194238011973	5.0180287507286	3	5	13.3632080548104	4.18699348960532	1	7.37212106122857	3	3	3	3	4.04064442332565	10	3.25911092387658	9	4.17440508954103	6	2.00804507707221	5	2	10.0132487310069	5	2	7	6	15.300174781697	15	4	8.15398725446997	8	9.03172259132221	5	8.33816467709219	13	2.12712120309972	4	13.0125398212167	9	8.21923245311172	37.0126756144414	10.0629081222312	4	7	1	9	13	5	12	4	5.04616214357982	0	5	5.19563017615998	5	4	4	10	9	17.1568796422918	4	9	4	15.4488943433989	1.10666232559761	1	10.0641228702051
ENSG00000259350.2	0	0	0	0	0	0	0	0	0	0	0	0	0	0	0	0	0	0	0	0	0	0	0	0	0	0	0	1	0	0	0	0	0	0	0	0	0	0	0	0	0	2	0	0	0	0	0	0	0	0	0	0	0	0	0	0	1	0	0	0	2	0	0	0	0	0	0	0
ENSG00000259351.1	17	18.3307846283966	15.2890229006807	10	18.9624892103131	24.46786973875	26.2394678661691	13.2959666533335	43.1984171022012	3.05616624509242	19.2380330380449	3	14	21.9395755086023	12.2221952966698	4	15	5	19.2895493551696	13	14.3252425527973	12.2010565392922	17.1857453801589	5.17564826246402	6.11100306806477	28	44	23.4575136808248	12	32.1368154076487	24	10	15.1159938090118	10	2.11760047463397	24.6433260597113	19	25.7398055239549	19.886977278557	15	29.7074729426202	23.1840713039656	2	34.0123408872224	21	17	3	5	3	11.5698253500941	27.424000526893	23	26.3873951101112	16.183593349635	18	15	7	12	7.23903250505942	14.5505580660395	8.08513816709287	4.06481014379802	19.283349272834	9	30.1543057092199	21	13	22
ENSG00000259352.1	0	5.03872724968553e-05	0	1.18406396126453e-06	0	0	0	0	0.000145627826972162	3.03129687656861e-06	0.00017822553351192	0	0	0.000133178297465093	2.31974463937447e-06	1.88476857364998e-05	0	0	0.000147542950775061	0	1.09240268878469	3.28448670474647e-07	0	1.79986639764081	0	0	0.000123500903509679	1.46145467384137e-05	0	0	1.12699287263438e-06	8.65579862257511	0.000111125737529888	1.34111207475292e-05	8.59492988148795e-05	0	0	0	0	0.00015933223819481	7.94028298331267e-05	0	0	4.43076364016787e-07	0.000146022839154067	0	0	0.000116898417732868	7.79069449017263e-05	0	9.62049778395013e-07	0.000347319831206818	28.2728932048521	0	1.03847727091779	4.31223978722548	4.33249228777652e-05	0	0	0	0	6.21435764277468e-06	0	8.76626297200719e-05	0	0	0.000116292519441923	7.12143005557157e-05
ENSG00000259353.1	0	0	0	0	0	1	0	0	0	0	0	0	0	0	0	0	1	0	0	0	0	0	0	1	0	3	0	0	0	0	0	0	0	0	0	0	0	0	0	0	0	0	0	0	0	0	0	0	0	0	0	0	0	2	0	1	0	0	0	1	1.08234299138654	0	0	0	0	0	0	0
ENSG00000259354.5	33.171710508946	14.6400026313097	19.8352341528949	35.0944608457079	37.5582363988299	25.6509626062167	20.5988532808775	22.4072510704016	36.0433263739514	11.651364264414	24.2763027288657	5.93703499381668	34.5283946373776	37.9461589665217	41.6903612715529	13.0697165342737	37.4792563388146	16.9096077536423	15.1995021453657	31.3904345363656	26.5782125010739	15.5467924559297	30.4979072136386	26.9063668469346	17.0599446428313	19.7707268312127	28.830836356866	43.0107324194373	34.536929225559	28.0599094815837	44.7041268208134	23.523867918446	53.0489216710114	23.4264504761891	14.9685840744876	22.9322604415025	10.8523068440599	25.5024362812327	51.240264001697	46.9669180051998	34.4346482016013	110.300838882546	35.8998529740965	22.460833456976	36.4232327089771	19.4995535881643	18.5412522255804	30.7355471442683	15.8129100576488	14.1514289794516	26.138977157396	75.249112459307	34.0280578894376	23.0513868783381	21.7282483500649	31.2684870703299	32.0592483955676	17.7924771613346	20.5140516112256	31.7984231289115	111.68492184399	45.4359084309552	33.4573867339095	44.9435991003905	80.6903564787871	8.03989988776977	21.0898331104565	56.2977466389062
ENSG00000259356.1	5.10482397734959	2.02844833357877	3.00433939942801	2.00102191926023	2.00574162601648	1.02398217117966	1.00258445819932	0	2.00797839265693	1.10677568583517	8.07868678509752	0	3.06989042415793	5.02064626617318	4.25410174869972	3.0372405886976	4.76829600375944	1.00148812600143	0	1.00087365253487	1.00318474665957	0	7.20055725403245	7.0970705025708	2.01700148153692	1.03107319643619	2.04965801055288	4.18834336252234	1.00309856291596	2.02195755454445	5.04762151114429	0	8.13662527409334	10.5698672835908	1.00710684513243	1.00953490592632	2.0861913917247	2.02309275455	5.0520214625573	8.11997894495757	1.01235417934253	12.1897590243639	7.81075562936979	1.0285620531799	9.07949701452565	0	3.00847455018515	0	1.00567925181089	2.00667605131656	5.04669841096829	10.0117527168035	3.01528853592239	0	0	5.17921067169911	3.05832329666317	0	2.03677251513916	2.07636686049861	20.4300074278595	1.04671306505057	4.09293338188752	4.02311042538568	7.14856112119884	0	2.00952262165131	1.01858959325876
ENSG00000259357.2	23.5007986504612	16.051587956092	17.8996906527454	55.2477762564435	77.1730652717745	4.86525563612846e-07	0	0	74.2348248902271	1.93855066954586	109.589004873639	37.5915697369896	162.515223493499	63.9027921326743	159.965431244372	46.7633029522521	9.37933329912094	59.0424206611425	61.4568863212446	75.7404450878298	86.9207532209933	58.3464395471784	96.0523291933926	36.0569039485116	34.4935750904229	63.5901712943706	31.5120491422008	3.42494943087657e-05	97.297014615995	108.232269227069	84.550833841812	62.124287540101	17.7834197886545	21.0855880012643	15.1472746853724	83.0668383994637	8.97187007761789	121.527755256474	10.9547012387496	205.514972999508	28.939519174917	97.3090118604847	63.948538963981	118.231832927575	8.44267826228899	68.2777249891937	0	47.9864778433067	68.1927118017826	105.592086847382	93.9661009161707	11.3278960121775	4.56491307837072	101.199092493092	40.5412278889137	95.3583192651288	32.9410668751037	104.633167413704	120.329725484636	145.081594398092	168.4757124441	40.2621038629651	210.484092001868	5.14775372040134	73.4555895963991	0	0	0
ENSG00000259358.1	0	0	0	0	0	0	0	0	0	0	0	0	0	3	0	0	0	0	0	0	0	0	0	0	0	0	0	0	0	0	0	1	0	0	0	0	0	0	0	0	0	6.55620332910548	0	0	1	0	0	0	0	0	0	0	0	0	0	0	0	0	0	0	1	0	0	0	0	0	0	0
ENSG00000259359.2	0	0	0	0	0	0	0	0	0	0	0	0	0	0	0	0	0	0	0	0	0	0	0	0	0	0	0	0	0	0	0	0	0	0	0	0	0	0	0	0	0	2	0	0	0	0	0	0	0	0	0	0	0	0	0	0	0	0	0	0	0	0	0	0	0	0	0	0
ENSG00000259360.1	0	0	0	0	0	0	0	0	0	0	0	0	0	0	0	0	0	0	0	0	0	0	0	0	0	0	0	0	0	0	0	0	0	0	0	0	0	0	0	0	0	0	0	0	0	0	0	0	0	0	0	0	0	0	0	0	0	0	0	0	0	0	0	0	0	0	0	0
ENSG00000259361.7	8.65542569959235	6.99272905298049	2.13634459050641	1.36291841795118	11.1233614636626	1.12240280005176	0	4.14514310942653	5.68413465507237	0	4.34395865847298	0	9.29465784208977	13.289692529538	8.1963484819166	0	2.76988488574816	1.00231147009286	3.50263764848388	1.05567578153914	2.27534531762202	1.04382250936117	9.86448678703248	4.11812434635648	4.27983577465896	2.14174665733193	9.47540605033574	8.11822392371215	2.04767442875675	1.20027969110706	2.08505198177939	3.45911028051412	3.33072895772755	1.03525024746617	2.00406275802258	2.12069483671562	3.00500631038844	8.1138814382667	7.9829055994794	9.29390405713737	8.18962878541318	24.1393098652359	3.19724826288682	8.91934715197992	1.07485240219465	2.54469899147082	0	2	0	1.79704578792516	6.81352282852202	12.0788744844625	5.26761558274111	1.0022526026017	0	4.60029333573497	5.24988833744082	4.50877891988588	3.06976821885863	1.06875069152531	9.76840324984329	1.03739134885667	0	2.02564084518742	1.09891465695931	0	0	15.9083451330807
ENSG00000259362.2	0	3	0	0	0	4	0	0	1	0	0	0	2	7	1	0	0	1	0	0	2	3	2	0	0	0	4	0	0	0	0	2	0	0	0	1	0	0	1	0	0	7	1	0	0	0	0	0	10	0	0	0	1	1	0	0	0	0	0	5	1	3	0	0	0	0	0	0
ENSG00000259363.6	70.7120307563212	110.39739625261	61.7641644384495	111.338687379065	186.24538518599	181.215914788963	78.5690990327804	93.4736068524576	224.798222032249	65.0646751064561	79.9305918061213	40.6327083578228	55.5945170122851	102.58943433139	98.9435401886755	63.6361481099351	156.566760771526	85.0735676195848	123.960170126518	106.124301890476	72.3051430636139	113.87685404054	225.650531126265	139.434288186305	58.0596671597749	108.477348942799	245.599021280228	366.363048296748	198.8745736822	158.791078943993	312.864044345641	114.886667559404	343.591828496556	172.798890163383	58.9454069640368	145.845106369252	159.910376279515	168.51219191263	355.665153954797	137.38352006053	347.865385728057	575.748352010609	104.768552082044	158.261341742624	216.388290342606	55.8250209294898	106.922060322845	91.8201379895563	95.3755210178285	116.473300605366	111.707862409607	311.91969637337	397.633146304578	101.762607040637	90.0522636357194	183.004991596117	277.20448493225	172.224713746514	136.553419246554	334.337985984603	557.248477295289	109.696343853575	119.191741032334	202.645118639041	303.392169203232	70.9829063699121	53.5057816734817	204.712236036454
ENSG00000259364.1	2	2	1	0	0	2	3	3	2	0	1	2	4	2	2	2	8	0	3	3	0	2	1	2	1	1	3	1	0	1	6	2	5	1	0	11	0	2	7	4	1	6	0	0	5	0	0	0	6	1	6	0	2	5	2	1	4	3	4	2	14	1	2	7	6	7	0	5
ENSG00000259365.1	0	1	1	0	0	0	0	0	0	0	1	1	0	0	1	0	1	0	0	0	0	1	0	0	0	0	0	0	0	1	2	0	0	0	0	0	0	1	0	0	0	1	0	0	2	0	0	0	0	0	0	0	1	1	0	0	0	0	0	0	0	0	1	0	1	0	0	0
ENSG00000259366.1	5	15	6	9	34	35	16	26	19	5	18	5	8	2	11	4	18	4	27	11	7	17	26	30	7	10	51	43	20	55	34	6	57	19	14	44	16	28	33	15	77	21	4	8	26	6	45	6	30	9	16	45	66	16	10	19	42	24	25	64	31	5	22	25	75	27	10	7
ENSG00000259367.1	0	0	0	0	1	5	2	0	0	1	0	0	6	1	0	1	2	1	2	0	4	4	0	0	1	0	2	1	0	4	6	3	0	0	0	0	2	4	3	3	2	0	4	3	2	0	0	0	0	8	1	6	10	0	0	3	1	4	3	2	3	0	2	3	2	0	3	0
ENSG00000259368.1	0	0	0	0	0	0	0	0	0	0	0	0	0	0	0	0	0	0	0	0	0	1.07035544331728e-08	0	0	0	0	0	0	0	0	0	0	0	0	0	0.139568064855718	0	0	0	0	0	0	0	0	0	0	0	0	0	0	0	0	0	0	0.197888349036262	0.0205081444980845	0	0	0	0	0	0.28160862895133	0	0	0	0	0	0
ENSG00000259369.1	0	0	0	0	0	0	0	0	0	0	0	0	0	0	0	0	0	0	0	0	0	0	0	0	0	0	0	0	0	0	0	0	0	0	0	0	0	0	0	0	0	0	0	0	0	0	0	0	0	0	0	0	0	0	0	0	0	0	0	0	0	0	0	0	0	0	0	0
ENSG00000259370.2	11.1374588853351	15.7982271468842	7.98232242623735	14.6828801675121	14.3444314299427	18.0177243441059	13.6111195485737	12.1969465665804	6.56609140108557	8.72280880099703	18.3683533824711	10.6468513377433	22.3176793180546	59.8419828372941	12.1901581476068	11.7911274849109	18.5686453066423	9.06409409747741	16.7482402487128	9.65288263320128	12.4111284981796	14.6154098080616	36.657665874407	11.7459277957673	22.646968831143	7.70824312631212	15.9164315130318	13.1032291990786	13.1034319507179	27.7707394726533	19.751629517872	29.2283314149807	26.880950641759	6.44034190346316	13.3802427588474	19.9665338297246	7.99117304850413	13.4453434947078	20.0929792443394	14.8392208137165	9.9147442072617	209.903875421375	20.2807768305839	14.7294494178613	19.4427050504507	3.3328287281813	1.59487629861415	0	12.0601785804351	4.83725898543748	27.7243697148367	67.5005745722307	25.0667975621742	4.46915546268905	9.75793458255345	15.8527111731759	19.8435156753862	17.7391798192084	20.2401723089436	34.9635145248821	112.885861646124	37.5079120882337	16.2557170528968	16.5767885601654	25.8384531302583	10.389796081996	11.8951834427518	45.6832002627563
ENSG00000259371.2	11.6837075943831	22.4676520077013	4.75060855135629	12.2059434377558	12.6218448102496	10.4911610837053	11.771250825523	12.6296000740378	24.5490746836834	8.08840636840771	2.975515051885	0	0	5.77797362824526	8.72789544199718	4.40361382524545	7.00987067891219	12.4121265991713	3.4642077341472	10.8500158004547	9.81051525387604	21.078458203104	25.7178344667751	8.41762473032858	4.90606158079995	11.9863618705828	5.64710230598322	7.48792614808698	10.2896712822842	0	16.6465353505393	9.82155156418809	12.5141610297102	18.2286950014543	9.48751903752076	15.9470979754191	5.95667953221296	24.3818756612118	24.7928016365528	15.7829106612725	27.5101693697073	19.9296542668959	9.16643411215963	27.0116459609629	30.3083128256104	8.46973723290659	0	6.62481638443763	4.94272318248039	8.36350698357413	14.7740239988559	13.2024930368893	9.04523331295608	19.9291293599547	4.92530178589744	12.0556042424935	14.4131422028593	14.1154101965698	8.9578387282093	20.6103616954218	12.322937732662	8.6753691222713	16.8556246094282	5.10992599428236	39.5802891713542	13.6003240672746	19.2621685956497	9.10879105952154
ENSG00000259374.2	7.11182643791735	5	1	1	4	4.11930413481882	1	3	2.0431796404329	2	3	1	1	2	0	0	4	1	2	1	1	0	3	1	0	0	0	1	2	3	0	2	0	1	0	0	3	1	3	0	1	7	0	2	0	0	0	0	6	0	2	0	0	0	0	1	3	3	1	1	9	0	3.03694825320452	0	10	0	0	2
ENSG00000259375.1	0	0	0	0	0	0	0	0	0	0	0	0	0	0	0	0	0	0	0	0	0	0	0	0	0	0	0	0	0	0	0	0	0	4.34988642010989	0	0	0	0	0	0	0	0	0	0	0	0	0	0.58230860011247	0	0	0	0	0	0	0	0	0	0	0	0	0	0	0	0	0	0	0	0
ENSG00000259376.1	1	0	0	0	0	0	1	1	1	0	4	0	2	2	2	0	0	1	1	0	1	0	0	0	0	0	9	1	0	0	0	0	1	0	0	0	1	3	3	0	4	0	0	0	1	0	6	0	0	0	4	0	0	1	1	0	0	3	0	0	2	0	0	3	5	0	0	0
ENSG00000259377.1	2	3	1	0	2	5	1	3	3	0	0	0	1	4	2	0	2	2	0	2	2	1	6	1	0	0	0	3	7	5	4	0	3	0	0	0	1	0	1	2	0	1	0	6	4	0	11	0	0	2	1	2	5	3	2	1	3	2	1	2	4	0	0	0	4	0	0	0
ENSG00000259378.1	0	0	2	0	0	2	0	0	0	2	0	0	0	3	0	0	3	0	1	1	1	2	0	1	0	1	0	1	0	0	0	0	2	2	0	2	0	1	0	0	3	2.01103892299747	0	0	0	0	0	0	0	3	1	0	17	0	0	0	0	0	2	3	5	2	2	0	0	0	0	0
ENSG00000259379.1	5	1	4	2	7	18	2	8	6	1	2	0	5	1	3	0	3	2	4	3	5	0	4	1	0	1	6	19	1	9	2	1	13	0	5	5	2	10	0	1	18	7	0	5	0	2	12	0	0	3	7	10	23	3	2	1	2	6	3	3	1	0	1	1	15	7	1	2
ENSG00000259380.6	181.7156742699	382.24487696114	178.075420015876	169.191353714777	281.06897424581	413.711969565846	142.577312339347	221.12865558447	263.305815913247	75.0981762510229	208.211915013924	65.9918996166148	183.377125254615	550.17537991407	285.344226450015	87.8932418058855	293.01651690591	177.290881542619	284.080534904233	134.297946866773	199.646180553855	168.060729678504	634.862549983087	203.107350225013	111.774673234008	178.842371238078	438.065281510376	476.686908160207	266.309636302498	279.052926640422	346.647332678313	422.766943565335	433.017240554446	181.925746888532	147.946495160878	353.136426984866	200.283245629616	316.179848697115	465.754128636871	249.084388860192	428.955181285193	2122.55761825565	258.052136754745	202.088447206711	253.54182476255	98.8337475956844	156.416865845424	113.642017167404	242.431643400439	165.901889373273	304.461434780797	477.141459791323	491.480214193929	183.188994445547	89.0760309448119	192.115096390914	324.428072282939	296.693029938602	252.586355292489	504.612552850018	1547.38132781354	466.590270483971	258.427531403977	271.510133204167	597.477086348745	116.720259366393	156.429876081237	409.961763629942
ENSG00000259381.2	3	6	4	7	2	11	1	10	5	5	4	2	0	0	2	1	8	7	9	3	2	2	2	2	1	3	7	18	12	4.10723138774133	5	1	5	2	0	7	0	6	7	2	33	9	0	0	2	0	6	0	2	2	8	11	8	6	3	6.06241576619674	17	7	6	11.0364978375732	4	0	4	0	3	0	0	1
ENSG00000259383.1	0	0.999882083015219	0	0	0	0	0	0	0	0	0	0	0	1.99984853765174	0	0	0	0	15.7889167358381	0	0	0	0	0	0	0	0	0	0	0	0	0	0	0	0	0.999877724792993	0	0	0	0	0	0	1.99950911197356	0	0	0	0	0	0	0	0	0	0	0	0	0	0	0	10.7771948844908	0	0	0	0.999958542007681	0	0	0	0	0
ENSG00000259384.7	1.10170120411475	2	4	2.14240797115342	0	0	0	0	0	0	1.74273935148722	1	0	0	0	0	10	2	1	0	0	2.92305951571354	0	1	0	2	4	0	6	0	0	2	0	0	4	2	0	0	0	0	1	0	0	0	0	0	0	0	4	1	0	2	2	1	0	4	0.0425171167562137	0	0	22.278191853072	2	0	5.4560772751706	0	8	0	0	2
ENSG00000259385.1	0	0	0	0	0	0	0	0	0	0	0	0	0	0	0	0	7.76360345926871	0.249621785173979	0	0	0	0	0.25933300149328	0	0	0	0	0	0	0	1.25154806199364	0	3.66470024002191	0	0	0.589954402275729	0	0	0	0	0	0	0	0	0.550113378684807	0	0	0	0	0	1	0	0	0	0	0	0	0	0	1	0.531094771096082	0	2.8966061402675	1.7750566893424	5	0	0	0
ENSG00000259388.1	0	1.14099615688447	1.17889370073921	0	0	1.11936746893941	0	0	0	0	0	0	0	0	0	2.23092317710563	0	1.14037983117731	0	0	1.10520910517146	0	1.07459680413033	0	0	0	0	2.24566041210377	0	1.1350917667884	0	1.12884296789698	0	5.344561790987	0	0	0	0	0	2.06222902427079	2.31445411997783	2.18185042141113	0	0	2.357287504727	0	0	0	0	0	1.152089204706	0	0	0	0	1.11453760109598	0	0	0	1.08494555169343	0	0	0	0	0	0	0	5.53331625430121
ENSG00000259389.2	0	0	0	0	0	0	0	1	0	0	0	0	1	0	0	0	0	0	0	0	0	0	0	0	0	0	0	0	0	1.00012166167832	0	0	0	0	0	0	0	0	0	0	0	0	0	0	0	0	0	0	0	0	0	0	0	0	0	0	0	0	0	0	0	0	0	0	0	0	0	0
ENSG00000259390.4	0	0	0	0	6	0	0	0	1	0	0	0	0	0	1	0	0	0	0	0	0	0	0	0	0	0	0	0	0	0	0	0	0	0	0	0	0	0	0	0	0	0	0	0	0	0	0	0	0	0	0	0	0	0	0	0	0	0	0	0	0	2	0	0	0	0	0	0
ENSG00000259392.2	0	0	0	1	0	0	0	0	0	0	0	0	0	0	0	0	0	0	0	0	0	0	0	0	0	0	0	0	0	0	0	0	0	0	0	0	0	0	0	0	0	0	0	0	0	0	0	0	0	0	0	0	0	0	0	0	0	0	0	0	0	0	0	0	0	0	0	0
ENSG00000259393.2	0	0	0	0	0	0	0	0	0	0	0	0	0	0	0	0	0	0	0	0	0	0	0	0	0	0	0	1	0	0	0	0	0	0	0	0	0	0	0	0	0	1	0	0	0	4	0	0	0	0	0	0	0	0	0	0	0	0	0	0	0	0	0	0	0	0	0	0
ENSG00000259394.2	1.00270187801102	0	1.00177838319995	0	1.00338577350397	0	2.00634884329282	2.00973224706421	1.00297642264457	0	0	0	1.00045686696016	0	0	0	0	0	1.00109607006499	0	1.0009325673083	1.0019406359975	0	3.00716532593954	0	1.00256905569251	1.0028608694415	0	0	0	0	0	0	0	1.0024201147425	2.0044166144515	1.00173290848353	1.00222111150755	0	1.00104546804558	1.00199821157454	3.00718740716155	0	2.00371207431353	0	0	1.0020414065381	0	0	1.00248971417814	1.00248607201118	0	0	0	1.00387452245629	1.00189124000557	1.00206567572094	1.00288940975482	2.00346494541585	0	3.00677752362546	2.00284824132042	1.00186344306695	0	3.00566396704386	2.00453926745062	1.00258417533602	1.0022944244281
ENSG00000259395.1	0	1.0263014671226	1	0	1	0	0	1	0	0	1	0	0	4.1137700835528	1	1.0380651515777	1.17439409821388	0	3	0	2	1	2.00223106577124	0	0	0	3	0	1	0	2.06870958623816	4	1	3	0	1.20645379512838	1	2.34878819810327	0	2.21058277382898	3	11.1412950383794	1	0	0	3	0	0	0	0	0	7.11572529161584	0	2	1	1	2.03100398878386	1	0	1.00844695786632	10.5353935268755	0	1	0	1	0	0	1.02502369503991
ENSG00000259396.1	2	0	3	2.82791426411124	1	0	2	0	0	0	0	0	0	0	0	0	0	1	1	0	0	2	1	0	0	5	0	0	0	0.0341637468481756	3	0	4	0	8	0	1	0	1	0	0	1	1	0	0	0	2	0	0	0	2	1	0	1	0	3	0	1	0	1	0	0	1	0	0	0	2	0
ENSG00000259397.3	0	0	0	0	0	3.21648148981597	0	2.16265767731456	2.12966011796245	0	1.06862481625398	0	0	1.09205830948691	0	0	0	1.06925795962257	0	1.08306075293533	1.06770923058379	0	0	0	0	0	0	0	0	0	1.07126039716126	0	11.978390117843	0	0	0	0	0	2.15384676414013	0	0	0	1.08508181962137	0	0	0	0	0	0	0	1.06311922901391	0	3.2311945986334	0	0	0	1.06563109339605	0	0	0	0	0	1.08178940593436	9.78660479736094	0	0	0	1.07635545014198
ENSG00000259398.1	3	0	3	2	0	0	0	3	3	0	3	1	6	17	7	1	1.00213943126841	8.01293542178867	1	4	3	3	8	3	3	3	3	9	0	2	3	2	4	5	0	5	1	2	2	3	4	30.029110244387	3	3	1	2	2	0	1	1	2	1	6	2	7	1	2	1.00108258621106	3	0	25	12	1	1	6	0	0	16
ENSG00000259399.1	37.5264176665788	12.9726028837031	118.660193239808	55.8566971098837	13.905334306762	139.164172933631	0.0666996081283005	32.1644745671609	50.484703558698	33.9211500963443	26.0174882754539	13.732038364801	59.8096249394594	36.0227438574694	61.012660789707	0	108.697287799587	44.959224586812	28.4693436559003	12.9312602659033	10.7151430469031	62.5177424826645	89.2697409757208	45.3065117188997	15.8772182081912	38.9187913115646	150.67307166681	135.221924549559	21.9487792959918	200.520894295878	104.485928419877	0	55.4270818905392	90.198104670539	18.6591051383345	27.4375999259072	45.4772139398801	82.6416710362623	106.222810907953	172.987602367538	100.647630581572	93.5907935475139	28.1170992693693	161.30238670046	63.3415838918224	58.0599822285958	128.431269832492	0	52.6375254964078	42.8416383315361	28.2043598644965	30.0355674095785	69.3771508515367	56.0427144827706	36.459213204007	37.7557624721979	35.9214085227324	34.3907152267922	60.3571462750129	79.9574593248536	80.6582204712686	100.568503103329	89.7965864628179	20.058411336786	229.69439095593	79.8314234359387	0	0
ENSG00000259402.1	2.2936999714827	1.71245963185702	1.25228213634348	2.12402154185557	0	0	3.2198633888272	2.65602943812952	6.08059305102779	0	0	3.06003797738297	7.26230918716906	5.0594286357274	3.70516819372221	0	6.04494129483358	1.00236118900676	2.7164780729432	1.77529703390724	2.00744049105213	1.33650304351802	4.25021771697187	1.76080355874738	3.09308663245277	1.52674112400868	2.45529888343389	1.05390572590774	0	11.9513261555054	5.34047051922594	4.72804646533793	3.89051677110041	0	0	1.30280069945522	5.08529252789915	1.00219554529549	5.50384835307556	8.30588762890526	4.30944470406871	19.200933869356	4.87598214470799	4.03074863016451	16.1683308325004	0	0	0	2.00484677773294	3.83703979574406	3.30789094627372	1.38257434369296	2.28676275080208	2.51613631153559	3.3533578162347	2.1247353343349	1.65016448211056	2.61411465576776	3.48385146482218	5.32161957982528	16.3632741445217	2.17093172892357	0	7.92980318509839	15.5809900911765	11.7688849770936	5.11617892550477	5.18610574124217
ENSG00000259403.2	0	0	0	0	0	0	0	0	0	0	0	0	0	1	0	0	0	0	0	0	0	0	0	0	0	0	0	0	0	0	0	0	0	0	0	0	0	0	0	0	0	1	0	0	0	0	0	0	0	0	0	0	0	0	0	0	0	0	0	0	0	0	0	0	0	0	0	2
ENSG00000259404.5	3.73137297053455	0	0	0	0	0	0	0	0	0	0	0	0	3.34073183613994	0	0	0	0	0	0	0	0	0	0	0	0	0	0	0	0	0	0	0	0	0	0	0	3.54533999806202	0	0	0	12.1301254412235	0	0	1.14824817651577	0	0	0	4.39253229886659	0	0	0	0	0	1.18523093700151	0	0	0	0	1.13525544347845	4.71267596677483	0	0	0	0	0	0	7.21918749141867
ENSG00000259405.1	0	0	0	0	0	0	0	0	0	0	0	0	0	0	0	0	0	0	0	0	0	0	0	0	0	0	0	0	0	0	0	0	0	0	0	0	0	0	0	0	0	0	0	0	0	0	0	0	0	0	0	0	0	0	0	0	0	0	0	0	0	0	0	0	0	0	0	0
ENSG00000259407.1	15.9632548602756	1.72382938531419	12.4389973370086	3.15642902717573	6.65101868913331	12.3457151079965	7.93199532982543	8.7382713112569	14.7039788528007	0	3.01056358255997	4.99986749812901	1.51719279583737	7.06563016691374	8.1304348036024	0	10.8820935290431	4.55884617044605	9.22026632837605	0	4.58863449387248	13.1458675955848	10.6486330221847	16.1523310912725	10.8597600351262	0	25.0955080618963	13.7568728469283	2.98846911154714	9.36980473969503	10.9615255132882	1.53776770117002	25.5401577321234	6.84460656240651	1.65885285841841	30.5358328024238	16.1736227549263	14.7621367489176	17.5337936024005	12.6159389469597	15.647858874341	17.1779407131936	3.26893763963007	10.5524252624901	9.37125733094585	2.90967788554642	0	1.43721265231136	14.1210427142443	14.3484051513964	16.6357591723522	15.4378709699848	12.0490575116286	9.47418404994611	10.7436032918105	6.33602286669632	24.900654824188	12.4214064618933	15.7204923305243	11.0271647864539	13.3140806647748	3.18441450390643	6.13293753165202	15.8239998305196	25.8282684274739	0	0	17.7708476558439
ENSG00000259408.2	7.54769686903809	4.35654658251948	5.77984630185568	1.52707401440227	6.57111884634484	3.83377106229996	9.50020124321351	19.5761374024776	13.1892623155458	4.67585275447623	10.8140205159895	5.66289356193427	4.06735938095165	6.12098857471672	2.92727887419285	2.11361342455773	6.77890022371625	4.93354391739725	8.99565953798041	3.10489876318983	7	9.33141519333899	9.78231407377128	7.16198484695477	3.39261731065183	4.00355638814777	17.005740057409	16.5614693366124	8.28197397508799	6.86584317642783	8.51878686242361	4.62718464896947	16.3712722452944	6.73413988191431	5	11.3180396379043	14.0352956325401	14.1635997672689	12.5143779899847	13.477460975296	11.5146515559912	31.5786669831299	11.2255045834945	5.10787997590469	19.6289861689618	0	6	0	0	15.434148432162	7.79226412791711	22.9652255336878	9.05155412502769	8.70268435810399	3.73417037032571	8.52350621848308	23.1403740084625	7.86214870804486	4.66402276750219	15.8779346973713	18.3209877340021	2.02075614046981	12.153734631965	18.3871480303143	19.5375459494922	14.0447474056353	1	10.1945479695786
ENSG00000259409.1	0	0	0	0	0	0	0	0	0	0	0	0	0	0	0	0	0	0	0	0	0	0	0	0	0	0	0	0	9.4609272545607	0	0	0	0	0	0	0	0	0	0	2.2394711071952	0	0	0	0	0	0.136898850187479	0	0	0	0	0	0	0	0	0	0	0	0	0	0	0	0	0	0	0	0	0	0
ENSG00000259410.5	0	0	0	1	0	0	0	0	0	0	0	0	0	0	0	0	0	0	0	0	0	0	1	0	0	0	0	0	0	0	0	0	0	0	0	0	0	0	0	0	0	0	0	0	0	0	0	0	0	0	0	0	0	0	0	0	1	0	0	0	0	0	0	0	1	0	0	0
ENSG00000259411.1	0	0	0	0	0	0	0	1.00018818656293	0	0	0	0	0	0	1	0	0	0	0	0	0	0	0	0	0	0	0	0	0	0	0	0	0	0	0	0	0	3.00621440873854	0	0	2.03387936306282	0	0	1	2.00067442885852	0	0	0	0	0	0	0	1	0	0	0	2.00036714005678	0	0	0	0	0	2	0	2.00081234864102	0	0	0
ENSG00000259413.2	0	2	0	0	0	0	0	0	0	0	0	0	0	1	0	0	0	0	0	0	0	0	4	0	1	0	0	0	0	0	0	6	0	0	0	0	0	0	0	0	0	10	1	0	0	0	0	0	0	0	0	0	0	0	0	0	0	0	0	0	6	1.02248677667309	0	0	0	0	0	4.06819610916228
ENSG00000259414.1	0	1.19713102637145	0	1.13071476346966	0	0	0	0	0	0	0	1.1924541160134	0	0	1.07089727083681	0	0	1.12700010345753	0	0	2.5756710139828	1.28362844871658	1.20442055788149	1.17122466417629	0	0	2.81972247218421	0	0	0	1.19502284323573	0	0	0	0	5.03671768002287	0	1.59932137673823	0	0	0	14.8324789083783	1.17992505805081	3.68404691737708	0	0	0	3.16859316339281	0	0	0	3.30171536673867	0	0	0	1.29290192916448	0	0	0	0	3.4841825064767	0	0	0	2.33157445633185	0	0	2.87685023039484
ENSG00000259415.1	0	0	0	1	2	0	0	0	2.05647077706467	0	0	0	3	1.05212620355272	1.0515111785467	0	0	0	1	1	0	1	1	2	0	0	0	0	0	1	0	2	1.02538010844493	0	0	1	0	0	0	0	0	2	0	0	0	0	0	0	0	0	1	0	0	0	0	0	0	0	1.06380686499347	1	1.06462818727876	0	0	0	1.06761156675938	0	0	0
ENSG00000259416.2	3	1	0	2	1	1	0	1	0	1	2	1	0	1	0	0	2	3	2	0	0	2	2	0	1	0	2	5	3	0	2	2	1	0	0	1	1	3	2	0	1	3	0	1	4	0	0	0	1	0	3	0	1	0	0	7	0	0	0	2	4	2	1	0	3	5	0	0
ENSG00000259417.3	2.28458134688024	12.2558079675524	4	5.27681886721423	10.1356633037254	5.20803249130608	1.00513845590666	6.34921289370944	6.36428110692582	5.29307751420223	6.23087761346324	4	10.5854858428056	4.34394084944327	4	3.1094395073677	6.47792144082775	6.60315873866127	2.07223268621108	1.02522170292979	6.70449026843176	9.31173729303204	9.29793212929744	6.3369882944947	8.35902540449481	6	8.54207457072354	11.1585514249821	8.2570880207432	6.13822357914902	9.36187962117786	7.26888091491676	12.9333459297217	7.22574805911767	7.69268963574874	16.258830508775	10.3136804132548	11.94705658293	15.0896553040444	13.1467954264238	19.2282743760328	45.0383908675132	5.30508171505679	3.05869356248548	16.2968442163732	3.17330939404306	0	1	4	6.2950500142826	2.19230915409411	8.40298615770352	11.080942220301	5.16060734929208	2.36417029669947	8.4298138351354	10.109315739613	4.0910140041563	8.28861067855192	14.3491589967195	48.3219675764081	4.18548606477067	8	7.18877493831896	11.6793053672189	0	7	6
ENSG00000259418.1	2	3.00028935518663	2	6	0	11	0	8	2	1	3	0	2	7.00185976718067	4	1	4	2	6	0	1	0	6	1	0	0	15	8	0	8	7.7283962078729	2	4	0	0	5	2	3	3	3	7.36619836357675	15.7627806402216	0	0	5	0	0	0	11	0	12	2	8	14	0	1	2	2	4	3	9.82364622992395	3	7	4	1	0	1	0
ENSG00000259419.2	0	2.08999259874245	0	0	6.39833772352137	0	0	2.10612762980417	0	0	0	0	0	0	0	0	0	1.05552966235558	0	0	0	0	0	0	0	0.274216099169004	0	2.11565260815815	2.10275478943769	2.44584296035652	3.44373013989869	0	1.05675196584545	1.91537542613186	0	1.07266770337696	2.12946655535278	0.313967240125414	0	0	0	8.68445062015476	0	1.04971364363322	1.06155728083995	1.06904486434298	0	0	1.05256415255506	0	0	0	0	0	0	0	1.06326362047721	2.13338807081608	0	1.06970718535224	0	0	1.07129724145258	2.06514188931998	1.59259589725023	0	0	0
ENSG00000259420.5	0	1	1	0	0	0	0	0	0	0	0	0	0	3	0	0	0	0	0	0	0	0	1	0	0	0	0	0	0	0	0	1	0	0	0	0	0	0	0	0	0	4	0	0	0	0	0	0	0	0	0	0	0	0	0	0	0	0	0	0	0	0	0	0	0	0	0	3
ENSG00000259421.1	0	0	0	1	2	0	1	1	2	0	0	0	1	0	1	0	0	0	2	0	4	2	0	1	0	5	0	1	0	3	2	0	0	0	5	1	0	1	3	3	0	0	0	0	3	0	7	0	0	6	0	2	0	3	1	0	1	3	5	13	2	0	1	0	6	0	6	0
ENSG00000259422.1	0	0	2	2	2	1	0	0	1	0	0	1	2	0	1	3	1	3	4	2	1	1	3	1	3	1	2	5	0	3	2	1	2	4	6	2	2	1	6	0	1	9	1	4	1	0	3	0	0	0	0	4	6	2	1	3	2	2	2	2	4	0	2	1	1	0	0	0
ENSG00000259423.3	1	0	0	0	0	0	0	0	0	0	0	0	1	0	0	0	0	2	1	0	0	0	0.722145804676754	0	1	0	1	0	0	0	0	0	0	0	2	0	0	4	0	0	1	2.14236410698878	0	3	0	0	0	0	0	0	1	0	0	1	3	1	0	0	0	1	3	0	0	0	0	0	0	0
ENSG00000259424.1	0	1	1	0	3	1	1	0	1	0	1	0	0	0	0	1	0	0	0	0	0	1	0	0	0	0	4	1	1	0	0	0	1	0	0	0	0	0	1	4	0	0	0	0	0	0	0	0	0	1	0	0	0	0	0	1	0	1	0	0	0	0	0	0	0	0	0	0
ENSG00000259425.5	0	0	0	0	0	0	0	0	0	0	0	0	0	1.97771490906492	0	0	2	1	0	1	0	1	2	0	0	0	0	0	0	0	0	0	0	0	0	0	0	0	0	0	0	1.82491449877331	0	1	0	0	0	0	0	4	1	0	0	0	0	0	3	1	0	7	1	0	0	2	0	0	1	0
ENSG00000259426.6	8.24988475037967	2.00079964282682	9.63625941170298	15.6787511101438	21.5505868949611	31.2812909228002	10.0324522451156	12.3728682512701	20.1687576651285	1.7176144177133	8.27740335183334	3.00227467732488	11.5085046352573	12.8308279919423	12.0893059351479	4.0025518488487	18.4586646266058	2.06826895576256	7.57053523825289	3.00214976849213	8.4546618283355	10.0812712086402	11.2493622617046	10.0063339743429	3.05248935342173	3.1707408840803	27.0657630524225	23.5450826301142	23.1398349896837	12.5189704969241	14.599519995675	5.03905032840551	26.78479756375	13.3333929872728	16.7648876004166	27.4874963142479	6.69311279658326	27.2655083829054	31.5453303540077	6.08193921157441	21.3422564127444	32.1701345825727	3.84031237516214	10.1292183477473	15.2623396862734	11.32375613933	8.01930679169784	0	1.00101597427066	12.3902766704209	8.31899560184867	25.0726776690347	13.4538788246757	15.1281079183189	7.68897844217972	10.5916702196009	10.9199654352643	5.27182257009231	8.86898683784718	13.2850203675975	27.168534375699	8.77098726996783	19.0138937840974	3.94719324345195	44.4555863370808	33.1172059411035	9.00606451950771	9.58090841110782
ENSG00000259427.2	0	0	0	0	0	0	0	0	0	0	0	0	0	0	0	0	0	0	0	0	0	0	0	0	0	0	0	0	0	0	0	0	0	0	0	0	0	0	0	0	0	0	0	0	0	0	0	0	0	0	0	0	0	0	0	0	0	0	0	0	3	0	0	0	0	0	0	0
ENSG00000259428.1	0	0	0	0	0	0	0	0	0	0	0	0	0	0	0	0	0	0	0	0	0	0	0	0	0	0	0	0	0	0	0	0	0	0	0	0	0	0	0	0	0	1	0	0	0	0	0	0	0	0	0	0	0	0	0	0	0	0	0	0	0	0	0	0	0	0	0	0
ENSG00000259429.5	5	11.0277089337094	10.2811224118676	5.06577245807586	3.42361484950973	9.42104601373855	4.13349804243014	9.92972222448281	4.32570512903076	0	14.5379521274593	4.03080309722905	3.11145111179363	8.64617630134804	4.01731719793089	1	14.8658248299341	6.07212470187585	7.64749748683191	6.65950224446318	6.04990950789333	15.5884478602757	14.5628901573059	9.2910216945377	1.01124041922769	10.2327834120675	16.8385050487091	10.2413766550356	9.80553554849805	13.1853747206021	15.8078298994003	7.17036189858318	38.029419226027	15.1030373857149	4	17.9212147788016	5.03995176396921	6.11033013158508	16.7285017485687	6.01030083466023	25.098337690438	27.3551714606605	1.41756546586788	8.13427809575985	15.6164828291719	0	2.05093515396437	1	14.8277582049227	12.606378833782	10.7906873306801	23.306852892549	23.8875720727288	6.19206043502163	9.3829143455737	12.135656144304	22.2984558621203	16.8110655300629	16.1826554665639	54.6911556700206	27.840638872315	5.31160902147308	11.0539916948877	14.1066558474862	7.23909532830952	25.0694836325222	3.18667037624224	3.02653256411495
ENSG00000259430.2	0	0	0	0	2	1	0	0	0	0	0	0	0	1	0	0	0	2	1	0	0	0	2	0	1	0	1	0	0	0	0	0	0	0	0	0	0	0	1	0	0	8	0	0	0	0	0	0	0	0	1	0	0	1	0	0	2	0	0	0	3	0	0	0	0	0	0	0
ENSG00000259431.6	150.567649064279	80.2635417627307	103.91996591576	123.052569308262	209.459641352471	183.990150719697	122.370959940675	180.747654829841	223.656606229792	125.60406261725	133.773966356624	85.90533520264	76.5928684615467	27.9352147179476	208.540802928398	90.3910775438982	211.528902046341	91.7174237348555	195.219882232067	112.829625233548	106.580047799123	226.889616022276	173.11305932288	193.926323566033	92.5227720747871	98.3091223869331	288.871549472814	251.426647140076	193.308052594131	146.579014664539	267.635173571787	99.108815299038	305.446769607413	222.88560848707	114.699417559059	227.627822979127	202.127846700023	278.879118793291	239.712677023242	238.295704650041	315.635882449814	333.913693768113	72.277197766764	184.149953081641	367.347147010428	153.849446031102	143.372166947092	159.52763561499	127.318584203785	146.105415164116	193.091142402373	304.41665465266	338.733626984596	171.47798357263	117.788107398267	193.820496073399	262.302778694345	148.608908911713	196.36591601019	306.924749058952	263.715639095301	154.472129161361	135.179414869247	246.407059926535	423.5740923713	167.389861687708	120.195129427546	242.830835466868
ENSG00000259432.1	0	0	0	0	0	0	0	0	0	0	0	0	2	0	0	0	0	0	0	0	0	0	0	0	0	0	0	0	0	0	0	0	0	0	0	0	0	0	0	0	0	1	0	0	0	0	0	0	0	0	0	0	0	0	0	0	0	0	0	0	0	0	0	0	0	0	0	0
ENSG00000259433.2	0	1.00219263592052	0	0	5.04113331440572	3.0075047536054	0	0	1.0162217171004	0	2.01126848625781	0	0	3.03525432342897	2.03772288267542	0	3.04045614570423	1.03373973823754	1.00660783879184	0	1	3.02301211176128	0	0	2.00521251913725	0	3.11639799052404	0	0	2.01605637802762	1.00266763967358	2.0146669196193	0	0	0	0	0	2.0225803106784	4.00397208098626	2.01741149786667	1.01924093094596	14.1735335418102	6.15183215724371	0	1.0366952481723	1	0	0	0	0	2	5.07905554512957	12.0268732052599	0	0	2.00576881624688	1.01364058512513	0	3.02978068777447	1.01549435861035	9.18460793968083	3.03986641958506	2.03372093924455	3.01635960804098	0	1.03077300350135	3.01070483165697	3.07361697376419
ENSG00000259434.2	0	1	0	0	0	0	0	0	0	0	0	0	2.32699167657551	3	0	0.0346622550852646	0	0	0	0	0	0	1	0	1	0	0	0	0	3.49458689573201	0	2	0	0	0	0	0	0	5.32066872738526	1.96195005945303	0	14.2054890770287	11	0	0	0	0	0	0	0	0	0	1	0	0	0	0	0	0	1.98864334651948	12.9564206560931	3	0	0	1	0	0	14
ENSG00000259435.3	0	0	0	0	0	0	0	0	0	0	0	0	0	3	0	0	0	0	0	0	0	0	0	0	0	0	0	0	0	0	0	0.821397499280457	0	0	0	0	0	0	0	0	0	0	0	0	0	0	0	0	0	0	0	0	0	0	0	0	0	0	0	0	0	0	0	0	0	0	0	0
ENSG00000259436.1	113	50	65	64	109	99	68	55	89	43	65	44	75	10	81	41	91	49	75	61	43	191	106	105	52	74	97	126	125	86	142	70	195	78	70	116	79	91	129	166	114	111	55	114	160	51	61	66	95	81	96	154	133	78	70	124	129	92	143	346	226	91	100	126	192	137	74	130
ENSG00000259437.1	0	0	0	1	0	0	0	2	0	0	0	0	3	2	0	0	0	1	0	0	2	0	1	0	3	0	0	2	0	0	1	1	0	0	0	1	0	0	0	0	0	3	0	0	0	0	0	0	0	0	1	1	0	0	0	0	0	0	0	1	0	0	0	0	0	0	0	0
ENSG00000259438.1	3	1.00464030864266	3	2.00860295150883	15	8.03223312185907	2	4	2	1	6	0	4.42614310990494	5.27429576032903	7.07922707621418	4.57299818572854	2.01189869137394	0	2	2	0	5.06828143022905	1.06135028209576	6.01901156635317	2.07664772039974	6	3	11	2	2	3.01259743300881	0	13	10	13.2179956088975	10	4	5	11	5	6.00735646453244	18.9014707145169	1	5	0	0	0	4	2	0	2.0323768801155	4	1.03765103038956	0	1	0	10	1.02702059741763	12	5	6.24994036928524	2	2.01590768362468	1	16	1	5	3.22923417205244
ENSG00000259439.2	3	4	3	1	4	4	2	6	4	0	1	0	7.0818954135306	8.13850285365948	7	3	3	0	3	2	4	0	5	2	3	5	2	0	3	2	5	2	3	0	2.98071224154433	2	0	1	3	11	7	21.0718433320451	4	0	4	5	1	3	0	0	2	8.02216139761066	1	1	0	2.01423882295738	2	5	4	2	17	9.08680235312099	2	0	3	3	6	8
ENSG00000259440.2	0	0	0	0	0	0	0	0	0	0	0	0	0	0	0	0	0	0	0	0	0	0	2	0	0	0	0	0	0	0	0	0	0	0	0	0	0	0	0	0	0	1	0	0	0	0	0	0	0	0	0	0	0	0	0	0	0	0	0	0	0	0	0	0	0	0	0	0
ENSG00000259441.2	0	0	0	0	0	0	0	0	0	0	0	0	0	1	0	0	0	0	0	0	0	0	0	0	0	0	0	0	0	0	0	0	0	0	0	0	0	0	0	0	0	0	0	0	0	0	0	0	0	0	0	0	0	0	0	0	1	0	0	0	0	0	0	0	0	0	0	4
ENSG00000259442.1	3.26844644042116	0	4.8815548590148	4.51603271681335	0	11.778106286135	0	0	2.62164283255263	0	2.88515688268824	0	0	0	6.8316691828288	0	17.0387362437733	12.1801620532209	0	3.00510292686998	3.67432484222995	0	5.12430034437639	0	3.08179098165278	7.21649975012	5.23159690104592	3.8835731552658e-08	14.3367376474391	0	0	2.87071951643297	9.44085171386453	0	0	2.61506416979601	8.55229526770361	5.72010483560503	9.47183470191842	5.01763746904805	0	12.6866015456286	1.04678055328071	0	0	0	0	0	0	0	0	15.0532680807073	14.1640529435744	0	2.32120808244523e-08	0	2.17663292867286	3.70213788981901	0	8.91004110220561	7.1353451333407	0	0	0	0	0	5.23588307759865	0
ENSG00000259443.1	0	0	0.5	0	1	0	0	0	0	0	0	0.5	0	0	0	0	0.5	0	0	0	0	0	0.5	0	0	0	0.5	0	0	0	0	0.5	0	0	0	0	0	1	0	1	0	1	1	0	2.5	0	1	0	0	0	0	0	0	0	0	0	0	0	0	0.5	0	0	1	0	0	0	2	0
ENSG00000259444.1	0	0	0	0	0	0	0	0	0	0	0	0	0	0	0	0	0	0	0	0	0	0	0	0	0	0	0	0	0	0	0	1	0	0	0	0	0	0	0	0	0	2	0	0	0	0	0	0	0	0	0	0	0	0	0	0	0	0	0	0	0	0	0	0	0	0	0	0
ENSG00000259446.6	0.0754998364734574	2.06021605146956	1	0	0	0	1.14277182175454	0	0	0	0	0	2.02885600473069	3.1446424675679	0	2	0	1.68525641343673	0	1	1.7255842792767	0	0	0	0.000190874228292312	1	0	0	0	2.50163127757379	0	2.01096963115683	0.181505744250747	0	0	0	0	0	0	1	0	10.625960282653	1	0	1	0	0	1	2	0	1.68969528520325	4.00900848715439	0.0690258973872206	0	0	0	1.40182557999606	1	0	0	13.6382093838854	5.54876639928189	0	0	0	0	0	1.02301965939766
ENSG00000259447.1	0	1	0	0	0	1	2	3	4	0	0	0	1	1	0	0	1	0	0	2	1	0	0	0	1	2	0	0	6	0	2	0	3	0	0	1	0	0	0	2	0	10.1618601635221	2	1	5	0	0	0	0	0	0	0	0	0	0	0	0	0	0	1	5	0	1	0	0	0	0	0
ENSG00000259448.3	92.7092752047447	61.6843111247406	119.391121271857	83.6432412987615	211.193483005272	140.400918686981	84.8141443012725	102.879933317024	193.346241822965	83.9441842240129	123.728301094894	75.9514702898065	52.3701963710458	70.4925074027074	100.646868121777	82.9250022210603	141.634783830566	83.3082800392272	112.287787502878	109.894858582433	87.8392582612244	94.1776551383691	90.3189133743489	83.1839785525548	64.7631944669821	123.729867800787	168.944459702505	125.395438558549	129.155275725047	119.372228224417	135.464298682947	153.664508556821	145.403196195831	117.936279494637	93.3037041020277	141.084421477366	129.827267418026	131.911205832796	121.245242743348	62.5772029068506	163.417262780138	170.344217730781	61.8386521028975	127.805407330878	154.584593325004	54.0444920735395	84	60	67.7938586182769	65	156.239209779507	155.068224963088	161.567195555965	129.316270706369	122.893686353918	75.417320686193	120.772138988263	158.73239414368	143.498382903016	174.742433224268	112.25792483296	75.4309679798426	111.897666463321	84.8916207095655	452.338700344301	123	70.8423471541383	94.9566354258999
ENSG00000259449.1	0	0	0	0	0	0	0	0	1	0	0	0	0	0	0	0	0	0	0	0	0	0.372083206471813	0	0	0	0	0	0	0	0	0	0	0	0	0	0	0	0	0	0	0	0	0	0	1	0	0	0	0	0	0	0	0	0	0	0	0	0	0	0	0	0	0	0	0	0	0	0
ENSG00000259452.2	0	0	0	0	0	0	0	0	0	0	0	0	0	1	0	0	0	0	0	0	0	0	0	0	0	0	0	0	0	0	0	0	0	0	0	0	0	0	0	0	0	1	0	0	0	0	0	0	0	0	0	0	0	0	0	0	0	0	0	0	0	0	0	0	0	0	0	0
ENSG00000259453.1	10	9	3.0072055712029	3.00013801278298	8.04768577446813	3.01635947611792	10.1201194799496	13.0965314711783	6.03471902014143	4.00759493878284	13.0736845617038	0	1	1	7.06408000375268	2	13	6	5.03885237461766	1.00861550434603	6.04361971408945	3	6	12.0178474868923	2	3	15.0060023927112	9.0066023932544	8	13	3.01410793041637	2.02046014033378	7.00017003171902	7.02854207010462	3.0031198593193	13.2213627843192	2	9	10.0791410476128	4	20.0775148818054	9.12286323396799	3.07931917391877	8.00714007759708	9.01200321245337	12.0014327467194	7	0	0	9	10.0048425909364	9.00701525874343	6.23387426809242	9.00981326802133	2.00238336103763	3	10	11.0720905219415	8.07425847937839	11.215011162244	13.2838313295792	8.09572332739155	4.03295182975295	15	12.1034264015126	1.00004592593978	14.1368640458382	5.10706488196512
ENSG00000259454.1	0	0	0	0	0	0	0	0	0	0	0	0	0	0	0	0	0	0	0	0	0	0	0	0	0	0	0	0	0	0	0	0	0	0	0	0	0	0	0	0	0	0	0	0	0	0	0	0	0	0	0	0	0	0	0	0	0	0	0	0	1	0	0	0	0	0	0	0
ENSG00000259456.4	23.181026177897	8.1560840799577	8	13	13.3573846120343	18	8.19893600812363	21.1117360442313	24.1054957296714	4	18.106920761621	6	18.2084756829905	14.0423421347152	14.0184878442161	4	12.0632623910605	15.0271811868114	26	15	7.02355600255312	18.2087701228801	21.182847056002	18.0265112521218	9.00724227037255	8	36.0657096441605	18.0266147519635	13	27.3449161495176	17.0288746854281	8.00410671830948	39.3486848149112	19.1012476642528	7	36.0969622098308	12	37.1183400809006	34.967882063595	10.2804098007626	46.1711848176622	18.3116872392035	8.36063393268318	23	27.1852788825656	10	10	0	17	17.2044144415052	27.0833861963009	38.1645859268721	35.1676463584222	6.02184339243924	11.0182377978108	8.03053752691399	30	21.351448754572	22	36.3810827874551	22.2415542805575	8.15779492496653	18.4015470050357	12	37.3320033799095	38	15	21.1443286336137
ENSG00000259457.1	0	0	0	0	0	0	0	0	0	0	0	0	2	0	0	0	0	0	0	0	0	0	2	0	0	0	0	0	0	0	0	0	0	0	0	0	0	0	0	0	0	1	0	0	0	0	0	0	0	0	0	0	0	0	0	0	0	0	0	0	0	0	0	0	0	0	0	0
ENSG00000259458.1	0	0	0	0	0	0	0	1	0	0	0	0	0	2	0	0	0	0	0	0	0	0	0	0	0	0	0	0	0	0	0	1	0	0	0	0	0	0	0	0	0	11	1	0	0	0	0	0	0	0	0	0	0	0	0	0	0	0	0	0	4	1	0	0	0	0	0	0
ENSG00000259459.6	0	3	0	2	1	6	4	1	6	1	2	4	0	2	2	0	6	0	5	0	1	4	2	3	0	5	0	6	0	5	4	3	2	0	1	2	0	7	2	1	7	1	0	3	1	3	6	0	3	2	0	6	1	3	0	0	2	4	2	2	13	1	4	2	4	1	0	0
ENSG00000259460.1	0	0	0	0	0	0	0	0	0	0	0	0	0	0	0	0	0	0	0	0	0	0	0	1	0	0	0	0	0	0	0	2	0	0	0	0	0	0	0	0	0	0	0	0	0	0	0	0	0	0	0	0	0	0	0	0	0	0	0	0	1.36844613917411	0	0	0	0	0	0	0.754395458313245
ENSG00000259461.1	0	0	0	0	0	0	0	0	0	0	0	0	0	0	0	0	0	1	0	0	0	0	0	0	0	0	0	2	0	0	0	2	0	0	0	0	0	0	0	0	0	3	0	0	0	0	0	0	0	0	0	0	0	0	0	0	1	0	0	0	0	0	0	0	0	0	0	0
ENSG00000259462.3	30.4836649098306	20.3622081178897	11.0744120050053	25.9338226000179	28.4067112818222	40.4346034132541	15.6753779194128	21.4598509634105	32.1214653382735	6.05653655934868	17.9212674366706	10.1615136783509	26.9028181335052	53.8358546142572	31.0040492894301	5.49104849829484	33.1429302828796	25.8555997495643	29.7769460464267	9.74682204912856	10.7668626529822	10.1821160763779	47.5305073418198	25.3079465387831	19.6090961083529	9.68172916003258	53.2586972328274	39.031282686469	50.3706788127711	24.4055453622784	18.3310335219495	39.7989967803201	31.4715882015317	28.8183704733058	1.64057043177415	22.0833599159615	11.3797685592373	19.3163552900963	36.3114265651702	23.7871335744393	35.5763685018322	206.796736797903	28.3991953003867	30.188685055383	40.1648652242472	17.8290799062544	22.4294678432649	7.86302386121597	16.7742190762284	12.2978153486356	31.892996868772	37.2905989637443	21.4044230976288	14.6282683734871	8.93586830687841	15.726459796001	26.3959621774461	22.1129776936578	12.4397369043606	23.6410462881745	160.356714564315	57.5529678632445	22.5953201412145	16.3582431198607	51.6132909087773	31.4192791740679	8.18867877845052	42.971517553385
ENSG00000259463.1	0	0	1	0.21483068201536	0	0	0	0	0	0	0	0	0	3	3	0	3	1	1	0	1	3	0	0.317872206853562	0	0	3	4	0	3	0	0	1	3	3.65303806011627	7	0	0	0	1	0	0	0	3	0.681535249589371	0	0	0	0	0	0	3	1	2	1	0	0	0	1	2	0	0	0	0	3	0	0	9
ENSG00000259464.2	0	0	0	0	0	0	0	0	0	0	0	0	0	0	0	0	0	0	0	0	0	0	0	0	0	0	0	0	0	0	0	0	0	0	0	0	0	0	0	0	0	0	0	0	0	0	0	0	0	0	0	0	0	0	0	0	0	0	0	0	0	0	0	0	0	0	0	0
ENSG00000259465.2	1	0	0	0	0	3	1	1	1	0	0	0	0	0	1	0	0	0	2	0	0	0	0	1	0	0	4	1	0	0	0	0	3	0	3	2	0	1	4	2	2	3	0	2	0	0	5	0	0	3	3	0	4	0	0	0	2	3	1	2	0	0	0	0	4	0	5	0
ENSG00000259466.1	0	0	0	0	0	0	0	0	0	0	0	0	0	0	0	0	0	0	0	0	0	0	0	0	0	0	0	1	0	0	0	0	0	0	0	0	0	0	0	0	0	2	0	0	0	0	0	0	0	1	0	0	0	0	0	0	0	0	0	0	0	0	0	0	1	0	0	0
ENSG00000259467.1	0	0	1	0	0	0	0	0	0	0	0	0	0	0	0	0	0	0	0	1	0	0	0	0	0	0	0	0	0	1	0	0	0	0	0	0	0	0	0	0	0	0	0	0	0	0	0	0	0	0	2	0	0	0	0	0	0	1	0	0	0	0	0	0	0	0	0	0
ENSG00000259468.1	5.31234981623132	0	0	3.21648128276975	2.04970307750015	0	0	1.06408807847579	2.04941337442474	0	3.24482989275269	0	0	0	0	0	2.11425955939011	0	2.09618021381298	0	1.11315227166256	0	2.2617795909258	2.10853152451877	0	0	0	1.12206184127516	0	0	2.12518939710534	0	0	0	3.23523160555519	0	0	0	1.11343211616733	0	2.20132992961656	1.06244988050558	0	2.26939301052531	0	0	0	0	0	9.41909908225718	1.05785680010699	8.93627824079549	0	3.1505165705566	1.04889503971605	0	2.09992486561221	1.08293674751051	1.03530621832473	1.03061734825634	0	0	0	0	6.51520124521836	0	0	0
ENSG00000259469.1	0	0	0	0	0	1	0	0	3	0	0	0	2	1	2	1.09196306745039	1	0	1	0	1	0	0	1	0	0	0	0	2	3	0	3	1	0	0	0	0	0	1	0	0	5	1	3	1	2	0	0	2	2	1	0	4	0	1	0	0	2	2	2	8	0	1	0	0	0	0	0
ENSG00000259470.2	0	2	0	0	0	0	0	0	0	0	0	0	0	0	0	0	0	0	0	0	0	0	0	0	0	0	0	0	0	0	0	0	3	0	0	0	0	0	0	0	0	4.0689462813338	0	0	0	0	0	0	0	0	0	0	0	0	0	0	0	0	0	0	4	0	0	0	0	0	0	2
ENSG00000259471.1	0	3	0	0	0	1	0	0	0	0	0	1.02582197151619	0	3	3	0	2	0	0	1.18170079449169	0	0	4	0	0	0	0	2	0	0	0	2.06419521748492	1	0	0	0	0	1.02917473890509	0	1.03008747394096	0	16	1.06848457223331	0	0	2	3	0	0	0	0	0	0	0	1.00615262862032	0	0	0	1	1	6.05560204366685	0	0	0	6	1	0	3.01109984295197
ENSG00000259473.1	0	0	1	0	0	0	0	0	0	0	0	0	0	0	0	0	6	0	0	0	0	0	0	0	0	0	0	0	0	0	0	0	0	0	0	0	0	0	0	0	0	1	0	0	0	0	0	0	0	0	0	0	0	0	0	0	0	0	0	0	0	0	0	0	0	0	0	0
ENSG00000259474.1	0	6.71596967093683	0	1.55729723221604	0	2	1	1	2.64343765728186	1	2	1	0	3	1	0	0	0	0.31992947436811	0	0	2	0	1	0	0	4	0	3.84618804441075	1	1	0	0	0	1	1	0	1	2	0	1	0	2	0	6	0	0	0	0	0	1	1	0	2	0	0	0	0	1	1	3	0	1	0	0	0	0	5
ENSG00000259475.1	0	0	1	0	8.35151498486347	1	0	1.37473893629796	2	1.37947053704626	0	0	0	0	1	0	0	0	2.8474732164851	0	2	1.5975568588583	0	3	0	0	1	4	4	0	1.16450908529975	1	3	0	0	1	0	0	0	0	0	6.68257806473606	3	1	1	0	0	0	0	0	0	0	0	2	0	0	0	0	1.10352037092974	0	9	0	1	0	4.21418199517248	0	0	4
ENSG00000259476.1	0	0	0	0	0	2	1	0	0	0	0	0	3	3	0	0	0	0	0	0	0	0	0	0	0	0	0	0	0	0	1	0	0	0	0	0	0	0	0	0	0	3	0	0	0	0	0	5	0	0	0	4	3	0	0	0	0	0	0	1	3	0	0	0	0	11	0	3
ENSG00000259477.1	0	0	0	0	0	0	0	0	0	0	0	0	0	0	0	0	0	1.00024470079836	1	0	0	0	0	0	0	0	0	0	0	0	0	0	0	0	0	0	0	0	0	0	0	2	0	0	0	0	0	0	0	0	0	0	0	0	0	0	0	0	0	0	1	0	0	0	0	0	0	0
ENSG00000259478.2	0	2	5	1	4	4.00564636189409	0	1.01723689423775	2.13071266337277	2.01863529843936	3.13275525687283	0	4.42468546234679	4.08143553252341	5.10310643378557	0	4.00855814951381	2.03492035152787	3.01750118336989	3.83242495963322	1	2.01467685941296	5.03965668795328	5.05483676189343	4.46005314539203	0	1.24376592191183	3.08882283105879	11	3.67047786526851	2.02736243933555	4.04769515346139	7.09052263496017	2.11481835802259	3.00063779087812	2.01115051860782	1.02784041013497	4.61197154951507	3	15.0424170496681	7.02163590727732	19.980106567658	5	3.00051825942	2	0	1	0	0	0	0	22	2.00316936717507	0	2.04704421583131	3.3805589454804	3.33902825612528	4.69863314443216	7.21880227313755	4.10955800377953	28.3407254982695	5.24968532149582	0	1.07143512138202	12	0	8.00176930208434	7.15814368407811
ENSG00000259479.6	121.815888120874	30.1912664814977	52.6516975804142	84.511696756511	132.037433615486	177.037115537531	82.1932009945552	43.3284176786745	128.459367149867	34.5340216401356	72.7815637325155	25.7599791443101	84.5803326189736	13.3476864955112	106.941462053917	60.4477151554797	127.154413526115	111.617331786881	66.6774739232848	54.5406174986035	53.3281117877081	153.457092474273	116.471923642707	94.3528140149311	47.4109145737682	28.8954085632431	206.712409840209	191.119097930048	121.484212760395	175.235955641363	140.056823064365	52.4503372557053	66.9985007520354	61.8796169397265	117.852867802425	135.721192668168	77.2451247743436	203.917169709458	109.798420796923	119.609621882146	218.076942350761	145.630940316156	24.762477027281	96.2331995038042	181.356329553381	65.0759171752974	89.2340654621696	0	88.5379774274043	153.282883002133	142.789603633523	160.97429716866	148.238117215206	113.148247781236	72.8766639194121	92.925030849738	60.3764946426512	136.374504396889	118.756430456291	229.656390748711	170.367609188175	77.4453201151168	132.037721889648	63.7939185959287	144.988765984484	46.5464225875824	52.1447296746871	84.0887369978573
ENSG00000259481.1	0	0	0	0	0	0	0	0	0	0	0	0	0	0	0	0	0	0	0	0	0	0	0	0	0	0	0	0	0	0	0	0	0	0	0	0	0	0	0	0	3	3	0	0	0	0	0	0	0	0	0	0	0	0	0	0	0	0	0	0	0	0	0	0	0	0	0	0
ENSG00000259482.2	0	0	0	0	1	2	0	0	0	0	0	0	0	0	0	0	0	0	0	1	0	0	0	0	0	0	0	2	0	0	0	0	0	2	0	0	0	0	0	0	0	3	0	0	0	0	0	0	0	0	0	4	0	0	0	0	0	0	0	1	0	0	0	0	0	0	0	0
ENSG00000259483.1	7	0	1	0	5	3	5	1	4	1	5	3	0	2	1	0	7	2	2	4	4	1	0	4	5	1	4	3	1	0	2	9	3	0	0	3	2	2	2	0	2	10	1	0	4	0	0	0	2	4	2	0	0	0	4	3	0	4	9	0	3	0	6	4	27	9	5	1
ENSG00000259485.2	4.04149423922363	4.32011030905754	3.730971155773	1	0	3.11979907331523	0	0	2.78863896590267	1.3125306998013	0	2.08552590430651	4.90791067429217	1.20073210138101	1.08795528440127	1.15089945434918	3.52030031283108	1.03835561928361	4.00371210436044	4.09475235248542	2.19886552511469	3.39032125336049	9.90659470692277	4.19036876986818	2.01425526637261	0	1.009907165584	0	8.45644574758741	0	6.06602865255585	2.19564017402334	2.04284008222881	4.27755533263727	0	0	1.74066232200186	1.13027892886695	3.21211603122792	0	0	15.8628187807298	6.99583015643069	4.02093520118069	3	0	4	0	1	1.11906504983245	1.00680426718231	0	4.14219091729134	1.0491931719042	0	1.35937709841301	1.13368413985178	1.06749675121116	2.33209818190562	10.0905380075213	8.23647479999916	2	0.596259079003595	6.08553696483619	0	0	3	15.5155304130954
ENSG00000259488.2	54.6021939918134	28.2410694027232	51.3965132231598	138.285697424441	94.4138700866391	61.1384849006282	35.3839182848075	29.9634008830368	100.791531990088	61.6897834619825	48.129187735898	53.1445809837857	35.0859456792847	45.8262063006761	225.704834476887	11.6769377477534	358.255924801553	113.441461719571	67.9889836938433	26.1534893605361	28.9479009274824	53.0493433728773	66.6737128435944	40.9575762327806	74.0382593371586	43.1536792281198	119.863384999304	184.184891443547	81.0536937110001	41.3414623282587	129.426376690297	34.0103389027481	237.942944310061	109.876382128884	52.3023207029438	352.673339153558	47.5277310031469	82.8735905818193	143.660350186904	90.8950685948328	115.701940365062	157.839607883709	56.2845509053455	74.0811479184257	172.735364310461	52.7659424083251	26.4705403793475	42.0261274090072	38.2667086972735	91.0666504724447	59.8902248911755	110.765611079229	244.786702369517	136.768286918381	33.9289711363874	65.3094342799564	125.261226104553	147.053428700629	79.6831890676466	108.272188156803	221.480768808827	67.3814498734157	341.555077384653	102.606110352658	124.339102370616	90.3954512278524	67.5062616388436	70.379987609276
ENSG00000259489.2	0	0	0	0	0	0	0	0	0	0	0	0	0	1	0	0	0	0	0	0	0	0	1	0	1	0	0	0	0	0	0	0	0	0	0	0	0	0	0	0	0	4	0	0	0	0	0	0	0	0	0	0	0	0	0	0	0	0	0	0	1	0	0	0	0	0	0	0
ENSG00000259490.2	0	0	0	0	0	0	0	0	0	0	0	0	0	0	0	0	0	0	0	0	0	0	0	0	0	0	0	0	0	0	0	0	0	0	0	0	0	0	0	2	0	0	0	0	0	0	0	0	0	0	0	0	0	0	0	0	0	0	0	0	0	0	0	0	0	0	0	0
ENSG00000259493.2	0	0	0	0	0	0	0	0	1	0	0	0	0	0	0	0	2	0	0	0	0	0	1	0	0	0	0	0	5.01829759548919	0	0	2	0	0	0	0	0	0	0	3.02048110938964	0	3	0	0	0	0	0	0	0	0	0	0	0	1	0	0	0	0	0	0	0	1.02507643033985	0	0	0	0	0	5
ENSG00000259494.2	131.891275914436	72.0957386966097	99.895698672076	86.9946453261106	117.772177411448	152.177131181815	83.8768956371085	103.675880172696	175.926091057134	42.8990683998398	103.499660960012	72.5916858242341	76.6823812211324	39.1365029307593	145.951568595339	58.455757233726	148.241663377663	110.695105920165	197.7519976027	74.0329684404761	111.016220621566	205.315911504309	154.566534736437	127.471701827082	66.9319297409078	71.3563063354672	185.898389715576	205.738141152545	207.061328357732	113.409131182814	237.34841284132	76.2297176949576	277.280769761782	289.760036932826	109.295883737415	233.616092436013	174.88683423346	260.238737131926	364.16922357708	159.296345382	273.471240530035	275.643673510933	73.6408681903558	95.6889082059497	194.481371149444	72.0039780015014	83.9174147930773	60.0892077066696	69.0821020216973	302.938039808334	158.292513879635	140.077783442358	264.180911809093	154.615364543859	62.3103244094817	148.743410351051	319.454206804319	182.017188496894	217.213045696068	368.479830267846	323.385694351657	148.997777473456	139.974054931422	126.50659708748	191.013040099582	155.845571026288	103.984173111268	163.193652464685
ENSG00000259495.3	2.04018134184979	6.0957147393145	5.56413046760897	3.31928826858132	12.2131395399431	5.06714507896611	5.02784539438853	3.17185111665766	3.17228950503723	1.04740552278575	1.15863261756924	0	12.1687207892797	16.720866488948	6.22922159743929	1.14801075664265	14.3742742837768	0	8.35946583559371	3.05788243467547	6.10584142260871	6.19642898109753	9.86503923725852	3.09956678007451	2.04053042440654	10.4103731669957	2.31704051325763	3.21594700101199	4.04725415573589	4.49490049578906	5.10343329473135	10.413773129003	9.35324577699578	2.00578362242479	3.01936769318824	14.47661481636	6.05630871749841	11.3806130512782	4.18904157676716	4.04591038430975	6.05573853521471	76.2737260224895	7.14105400259906	5.08303584879318	1.08878436308926	4.12176776157634	4.0486890183121	1.0316553041849	0	0	10.2304425587215	10.0329438344718	1.01273584913447	2.02754634877704	1.03747969742251	11.8134161120739	4.16778099663058	4.35059040238288	7.17261394461326	4.05449243037485	57.5748051993324	19.6864236068589	5.30585617228403	9.0683922919652	10.8385599674454	23	0	18.4645469145524
ENSG00000259496.2	3	2	5	1	3	1	0	1	1	0	6	0	2	0	1	0	3	3	3	2	1	1	1	0	0	0	9	9	0	0	1	0	6	0	4	5	0	1	2	5	1	3	0	0	2	0	0	0	0	2	8	3	6	1	0	3	3	2	0	3	2	1	1	0	3	0	0	3.0453130678848
ENSG00000259498.1	0	3.060498123403	1.33962284021887	0	1.09475232791386	0	0	2.02949793473098	0	0	0	0	1.14586692560649	2.98921358504088	1.02768909213408	0	0	0	2.04446642334446	0	4.33872582811301	1.06436604842484	0	0	3.00985007282789	0	1.07355366811466	0	0	0	3.1033750163923	0	1.09914715007687	4	0	3.1349099912128	0	2.2381616674077	0	0	2.78221962410815	17.2939815637423	1.37669520240115	1.01141523989748	5.26408247822649	5.29683393107097	0	0	0	0	3.54493922542675	3.02930946218344	1.01030213981072	0	0	0	1.03302655440441	3.30520088490414	5.65071587521735	2.41901804753946	5.03927719974033	0	7.00882681594996	1.02455924972502	5.59236501407209	0	0	0
ENSG00000259499.1	1	2	0	1	1	1	0	0	2	0	1	0	5	0	0	0	0	3	2	0	1	0	7	1	1	0	0	0	1	1	2	0	0	2	2	0	0	2	2	0	2	4	0	7	0	3	0	0	2	0	2	0	2	0	0	2	1	0	2	0	3	0	0	0	1	0	0	4
ENSG00000259500.1	0	0	0	0	0	0	1	0	0	0	0	0	0	2	0	0	0	0	0	0	0	0	0	0	0	1	0	0	0	0	0	0	0	0	0	0	0	0	0	0	0	0	0	0	0	0	0	0	0	0	0	0	0	0	0	0	0	0	0	0	0	0	0	0	0	0	0	1
ENSG00000259502.1	0	0	0	0	0	0	3	0	0	2	2	0	0	3	0	0	0	0	2	0	1	2	0	1	0	0	0	0	2	0	0	0	3	2	0	0	0	3	0	0	0	6	0	0	0	0	2	0	3	0	0	0	3	0	0	0	2	1	0	3	10	0	1	0	2	0	0	3
ENSG00000259503.1	0	0	0	0	0	0	0	0	0	0	0	0	0	0	0	0	0	0	0	0	0	0	0	0	0	0	0	0	0	0	0	0	0	0	0	0	0	0	0	0	0	0	0	0	0	0	0	0	0	0	0	0	0	0	0	0	0	0	0	0	0	0	0	0	0	0	0	0
ENSG00000259504.2	2	3	0	2	0	1	0	0	0	0	1	0	0	0	1	0	0	2	0.0814522312914364	1	0	0	2	0	0	0	5	0	1	0	2	3	2	0	0	0	0	0	0	6	0	1	0	9	0	6	0	0	0	0	0	1	0	0	0	0	0	0	0	1	0	0	0	0	3	0	0	2
ENSG00000259505.1	0	1	1	0	0	0	0	0	0	0	0	0	0	1	0	1	1	0	0	0	4	1	4	0	0	0	0	0	0	0	0	1	1	0	3	0	0	0	1	0	0	9	3	1	0	6	0	0	0	1	0	0	0	0	0	0	0	0	0	1	4	1	0	0	0	0	0	4
ENSG00000259507.1	0	0	0	0	0	0	0	0	0	0	0	0	0	1	0	0	0	0	0	0	0	0	0	0	0	0	0	0	0	0	0	0	0	0	0	0	0	0	0	0	0	0	0	0	0	0	0	0	0	0	0	0	0	0	0	0	0	0	0	0	2	0	0	0	0	0	0	1
ENSG00000259508.1	5	0	0	0	0	1.18063505509356	1	1	4.65961604230084	0	1	0	3	0	0	0	4.65752949687724	1.13379475135398	0	2.62133698240197	1.14088943956503	0	3.12234552064475	1.11289663601197	0	0	0	0	8	1	1	0	2.88760443306834	0	0.808750588385522	0	0	0	4	0	0	9.69947324130717	1	0	1	0	0	8	1	0	5.02448763084909	0.494644022732302	2	1	0	0	1.22162687043303	1.65164205600983	7	4.19421300672447	4.24598059479094	0	7.99984067734787	5.85670233989324	0	7	0	1.68650974886561
ENSG00000259509.2	0	0	0	0	0	0	0	0	0	0	0	0	0	0	0	0	0	0	0	0	0	0	0	0	0	0	0	0	0	0	0	0	0	0	0	0	0	0	0	0	0	0	0	0	0	0	0	0	0	0	0	0	0	0	0	0	0	0	0	0	0	0	0	0	0	0	0	0
ENSG00000259511.2	0	0	0	0	0	2	0	0	0	0	0	0	0	3	0	0	0	2.90316108696645	1	0	0	1	0	0	0	0	0	0	0	0	0	0	0	1	0	0	0	0	0	0	4.92099072376131	6.55685525982257	0	1	0	0	0	0	0	5	0	0	0	0	0	0	0	0	0	1	2.35699122734468	0	0	0	0	0	0	3
ENSG00000259512.3	1.00036842540446	0	0	0	10.0039383273973	0	3.00053334791592	0	0	0	2.00032083433254	3.00214994089915	2	0	6.00131797948567	3	0	5.00206378322742	2.00021243434334	1	0	1.00010657130859	0	1.0002508563003	0	2.00037242434728	1.0002197071194	6.00200264822022	3.00040947011829	0	1.00006672675859	2.00058770653341	2.00012451959152	0	0	1.0005103386975	2	1.00024941014327	0	2.00019079590059	6.0007755257841	4.00031452646376	0	0	3.00048456103202	0	3	0	0	1.24551552480247	3	17.003224670062	1.00007528106447	4.0010264485613	3.00073469814351	0	0	1.00017323319058	1.00009497466483	1.00007533538759	5.43341086652145	0	0	4	5	0	1	0
ENSG00000259513.1	0	0	2	0	2	0	0	2	0	0	0	0	0	0	1	0	0	1	2	0	1	0	3	1	0	2	4	5	1	0	2	0	1	3	0	1	3	0	0	0	3	0	0	2	1	0	0	0	4	5	1	4	3	3	0	3	3	0	2	1	0	0	1	1	0	0	0	0
ENSG00000259514.1	5.53682580060758	3.22019570565043	12.3453580940707	11.9754134001338	0	15.7959409987498	9.42592940173326	4.66036078196465	8.50944602103347	8.55161246748805	4.64681812811688	1	11.9784854339015	3.77813171931776	10.1461072201726	6.2375335252571	13.4480993978211	8.70340444305283	4.56367735921696	2.48063951679642	3.63914890827523	10.3209042408627	11.9918863342486	1.52210400041717	13.9348280026807	22.61379978015	26.5027491779261	9.87957412227221	9.00766367899814	17.6200569940541	24.5801209999495	1.19236655774631	12.5621067169899	1.37604855938216	13.4109749194266	12.3108900139985	16.1421109847873	12.587540992611	14.2774531400108	7.67027898888283	26.1311376051786	1.86054688198661	2.48900567581696	13.1186975269292	17.4050455817962	18.2924654846053	3.12863889125729	0	5.11781754604733	6.74459633164222	18.2010976423372	25.5777493175582	9.43662067295155	10.5559524996707	7.01851811097153	10.626422006534	13.2114475905826	27.2950773985382	5.84566666030156	18.1141803058444	12.7576584000326	2.99584998257505	21.1841496065604	26.2919801032643	34.3396631582764	0	1.59336889110291	6.3792301746593
ENSG00000259515.1	8.21864885032724	7.17597327690514	4.48894395961616	7.7683372374001	6.94978093668926	4.09705028785139	0	2.29439098478411	7.24014800167958	1.59136263539291	10.1637228853434	0	7.08982188027424	3.9375311390167	7.12907322332727	4.64732613349887	0	3.32315389883922	0	6.10074491313651	3.02150185619978	10.1239595696839	3.05845781756309	3.86000368059116	1.22555942008283	0.348628523040249	34.1982691419514	3.42808822724847	12.8446239905545	9.69595348053319	0	0	15.2785266540472	11.4166700653252	15.884610927414	18.0701694151941	3.67834206349723	3.65694872940519	15.5971903439353	20.4469685599209	8.729180571806	33.8775951596398	1.06723227542824	4.15715897833662	20.9150983812878	16.3410028014093	0	0	0	0.071446584973034	10.085825228998	0	10.8879990383241	6.95631683693088	2.16544003827036	2.41635261069873	7.92621224949376	1.82593423249298	16.5112407748754	7.61934422457315	10.4397591090739	5.60787784844878	6.62805399631645	13.4592896993446	18.9292476786873	16.2310761230199	10.7218844502233	10.7151214820064
ENSG00000259516.2	2.29928941014094	0	0	0	5.77435878484479	4.60096888459676	2.31619309850605	1.15236322206096	9.26344575489034	0	1.17537654798707	1.16321183398777	2.34030393084183	2.28050739198428	0	1.01055972239425	4.62093922524433	0	0	2.32339248026045	3.45420502378438	2.2743250137734	0	3.41555269105376	2.31679449959323	0	2.26588419511956	5.64404256466171	1.15960737378282	1.14913897706331	2.29059048389007	1.15749434024841	1.01247399190352	1.01407782331247	5.71590581692547	0	1.12798353710507	2.30387957729672	5.75504795441263	6.80591160591555	6.8677263033646	3.48172503263215	0	2.38171394859798	2.3318070420867	4.51142492544972	1.13882391054062	7.71424335917158	1.11719443910514	2.25253998763262	3.46440237615624	2.25958320448603	1.14831259712201	0	3.40836865481953	3.37215782244291	0	4.53789308491571	4.54804410159945	1.01652965834025	5.68556911007982	1.01907709916493	3.43309832854189	0	9.99554240315357	2.4391168931281	3.06031849123137	1.13767580472941
ENSG00000259517.3	0	0	0	0	0	7.00408432363541	1	1	0	3.01183477950796	1	0	1	1.12131235940038	1	0	0	0	1	0	0	2	0	0	0	0	0	0	0	0	0	1.12105073771349	0	0	0	1	0	0	0	0	0	2.06934923489347	0	0	0	0	0	0	0	2	0	0	0	1	1	0	0	0	1.00109627014351	1.00110135441902	7.64488524879511	1.05836532994766	0	0	0	0	0	0
ENSG00000259518.2	0	0	0	0	2.05279358171238	0	0	1.24086583415862	0	0	1.03195825998892	0	2	12	0	1	2	0	0	3.04423443080562	0	1.01134282909312	1	0	1.02689623697154	0	2.06040292092156	2	5.12424382899134	1	2	0	0	0	3	0	0	0	0	6.11577691138805	0	15.229083959801	1.0021032796	3.07329694640387	0	0	0	0	0	0	0	1.00789225456171	5.01895530198132	0	0	0	0	0	0	3.03815258179833	3.06107542963799	0	1.03758463273745	0	11.0969475721698	0	0	0
ENSG00000259519.1	1.13322575664061	0	1.06607139257521	0	0	2.05878943130949	0	0	1.64184444453605	0	1.40038644283233	0	2.01962573998247	0	0	0	1.00673448577733	1.42395660357522	1.074459480936	0	0	0	0	0	1.01625490606592	0	0	0	4.24112457669352	0	0	0	3.08319895249201	0	0	1.03740993386615	0	0.578116489905649	0	0	6.43637103422457	2.20270837458748	0	0	3.72345646058023	0	0	0	0	0	0	0	3.84389244214319	0	0	0	0	0	3.40789587551288	0	0	2.15473127792599	0	1.00652589021091	5.31511118391751	2.93296502215703	0.107139009188464	0
ENSG00000259520.6	12.4477009782917	7.98076804729939	11.6100105006298	1.39681515036357	5.30703349450555	12.2208798118378	3.81003592209263	10.8291405001962	18.445802742924	2.39686309951694	4.86726123692731	2.05182858531444	15.4879166053138	11.8504887095917	17.6667547514436	4.28440814440184	17.1383831199283	12.4164789205433	6.34370748232223	13.8181848624298	6.06711127647389	5.93036606026566	5.43139844538484	9.10608126588966	0.0644129649469051	1.2560415128925	35.0370886143105	17.4162326271356	21.4863594918677	11.0071411274537	22.3185453228078	8.6442396550082	12.9645236561451	6.00006670526525	10.1828610024536	18.3790861962925	14.8971261661209	13.8486478769659	25.7135634906629	17.7402819810912	24.2228233693096	24.4226105570599	7.39605482509539	15.4570968830942	8.84508962014635	5.1210207162687	7	0	14.8253155011791	8.43105538606759	12.1413416619978	21.8095771172616	14.7370680010288	16.4564060583148	2.3789611363943	6.68684768594024	4.06769225481785	5.98703195614633	12.5078512306073	22.9202302655604	24.7268373739765	6.09669769176322	8.6364605803584	7.8869920708508	22.5809713458213	14.5037273268718	5.3803810024458	8.40749986783246
ENSG00000259521.1	0	2	1.1766637880743	0	2	0	0	0.92671854659551	0	0	0	0	1	0	0	0	0	0	0	0	1	0	2	2	1.25044994094392	0	0	1	0	0	0	2.39797697339319	1.23889814516908	1.65647209763325	6	0	0	0	1	5	0	0	2	2.17115279654894	0	0	0	0	0	2.23710392005008	0	0	0	1.16744191746492	0	0	0	1	1.23430363701357	1.09307565678536	0	4	0	0	11.1940097501309	0	1.4457740416136	0
ENSG00000259522.3	17.8557617182833	0	17.9204764733619	0	0	44.7603421935363	74.2202037602758	62.6902597726342	72.0722777740172	0	22.9132692516493	9.83922381479116	45.1336771604781	27.1294769052519	23.6321439544006	0	49.4911055248511	61.3348410857433	0	62.8614114257578	44.4641056746903	38.2387195631027	87.5386861601753	67.9167581111679	8.04300471971769	0	62.4005894086801	56.1936312731956	86.1996461022923	78.4887675980988	36.9758555801623	23.9370194226314	38.0779955009808	33.9835749426623	0	110.583752116909	18.1558902483707	68.4552446842438	20.0176802254008	17.9893675327224	95.0764396974631	50.0219459701288	12.8659477912916	93.6457880099104	174.348393916647	0	24.7659182202764	0	10.0321231246249	116.717519561575	59.0913765668473	0	127.897233480768	57.5652494035989	62.8336968765168	0	38.7997875950928	46.1639118641167	51.0244510108062	20.5200494961174	72.8762559795518	0	48.5826854505522	33.5519645589351	177.136882757129	0	68.1453729252293	87.7315270730112
ENSG00000259523.1	2.06907778906857	3.05832084152843	1.00063415314233	3.0088766459167	6.06114771723911	7.29451981877776	2.00840326329196	2.00436321799056	4.0094063324566	1.11999258043053	6.02772792355879	0	7.16911466171863	7.90834398857968	6.15036190361662	1.00929876782162	4.00445626820408	4.02893177752592	0	4.04544890467782	2.00144371923288	1.00357503984863	3.02765118768596	0	2.04840373290817	0	5.0256510122283	4.27487331678052	1.02459554944091	0	1.00311212675309	7.36981391673139	4.10589833245414	0	1.00062516847967	4.01047297234993	3.05746240892963	9.05726537909735	2.10143190372453	0	4.14786550990615	28.3867441647785	6.22960688067033	0	0	1.00000489993574	0	0	0	9.00578205032002	2.05242354956441	0	3.05605063010926	2.0087495337976	2	2.00441682888125	2.01182527072292	1.03009003376335	0	4.03596191432977	9.13800104604725	2.00766104945449	3.14437704352204	1.01449988630157	8.06176581415221	0	1.02473801592725	5.03936212758693
ENSG00000259525.1	0	0	0	0	0	0	0	0	0	0	0	0	0	0	0	0	0	0	0	0	0	0	0	0	0	0	0	0	0	0	0	0	0	0	0	0	0	0	0	0	0	0	0	0	0	0	0	0	0	0	0	0	0	0	0	0	0	0	0	0	1	5	0	0	0	0	0	0
ENSG00000259527.2	0	0	0	0	0	0	0	0	0	0	0	0	0	0	0	0	0	0	0	0	0	0	1	0	2	0	0	0	0	0	0	1	0	0	0	0	0	0	0	0	0	0	0	0	0	0	0	0	0	0	0	0	0	0	0	0	0	0	0	0	5	0	0	0	0	0	0	0
ENSG00000259528.1	0	1	0	0	0	0	0	0	0	0	2	0	0	0	0	0	0	0	0	0	0	0	0	0	0	0	0	0	0	0	0	0	0	0	0	0	0	0	0	0	3	0	0	0	0	0	0	0	0	0	0	0	0	1	0	0	0	0	0	0	1	0	0	0	0	0	2	0
ENSG00000259529.2	421.05767063449	289.910698923382	321.58963466748	351.54040679697	291.706729115122	696.662390645496	322.732922516074	586.401888943131	516.844577128739	100.000906428694	470.609054373924	138.847038116674	300.739318062381	173.825139006315	407.21754248832	149.916268725921	361.862796698158	237.713760408475	320.898461651918	261.931773613449	239.726437194564	189.671909648068	293.442279369444	483.728644739495	210.726232910198	280.651406975785	290.859906190798	456.631568315319	223.135927560742	362.856586555454	545.924235569234	312.669951803996	590.082417196018	139.378891551502	410.806477873814	526.289231093612	279.498641392273	562.449284517385	506.02349793204	615.537981704512	578.590571244808	721.553961723768	100.106698367777	347.573096720617	561.695961001342	216.756811044805	166.365146193909	118.380401352315	103.907263625586	203.775998736719	373.607847528761	389.909828578723	464.987664337733	300.653393431146	212.953307165821	283.302222701175	251.015518066028	233.507432209398	532.707348202947	500.100723258692	621.859428209153	411.922656085132	514.88996657718	304.694117979215	1026.67341662828	283.960647211534	194.591284021426	326.95923875592
ENSG00000259530.1	0	0	0	0	0	2	0	0	0	0	0	0	0	0	0	0	0	0	0	0	0	0	1	0	0	0	0	0	0	0	0	0	0	0	0	0	0	0	0	0	0	3	0	0	0	0	0	0	0	0	0	0	0	0	0	0	0	0	0	0	0	0	0	0	0	0	0	0
ENSG00000259531.2	4.09280519624587	1.06818843612851	3.0790695959115	1.06524481193757	3.17920427476285	2.08553223903334	2.06562827409151	0	1.0267384252321	1.05685908440277	0	1	0	0	1.01874991535877	0	4.12203320181584	2.10836540246295	1.04924468250859	0	3.14615527242085	1.02786937569065	0	0	0	0	0	4.17641296525259	1.01539881201279	2.05897046007856	1.04053283956776	2.02194210932761	2.0614155303938	4.15558774445052	0	4.03732849992277	1.03073590772709	3.17182346498912	6.19918165996236	3.09829065564764	0	4.1073676503469	0	4.16117887594705	1.03441396857222	1.11283447856412	1.02937213958429	0	0	0	0	1.01590936172342	1.03612283859299	0	2.06866202575671	3.11962426185112	2.09001281112164	2.16463644941494	0	3.08669699875117	4.07276550044839	1.05063861372827	1.02697561337834	4.22402626889687	8.1595510591295	0	0	3.07712814730706
ENSG00000259532.1	0	0	0	0	3.02220496006736	0	1.0199611074972	2.09645720755669	0	0	0	0	1.00215385182148	0	0	0	0	0	0	0	0	1.01426777337115	0	0	0	0	0	0	0	0	0	1.31116443422849	1.04533435659234	0	0	0	0	0	0	0	0	2.1479784603222	0	0	0	0	0	0	0	0	0	0	0	0	0	1.01013569390322	0	0	1.01469416538704	1.02606211992683	4.11609461384163	0	0	0	0	0	0	0
ENSG00000259533.2	0	0	0	0	0	0	0	0	0	0	0	0	0	0	0	0	0	0	0	0	0	0	0	0	0	0	0	0	0	0	0	0.233805367409303	0	0	0	0	0	0	0	0	0	0	0	0	0	0	0	0	0	0	0	0	0	0	0	0	0	0	0	0	0.0113128998727651	0	0	0	0	0	0	0
ENSG00000259534.1	0	0	0	0	0	0	0	0	0	0	0	0	0	0	0	0	0	0	0	0	0	0	0	0	0	0	0	0	0	0	0	0	0	0	0	0	0	0	0	0	0	0	0	0	0	0	0	0	0	0	0	0	0	0	0	0	0	0	0	0	0	0	0	0	0	0	0	0
ENSG00000259535.1	0	0	1	1	2	0	0	0	0	0	1	0	1	0	0	0	0	1	0	0	1	0	0	0	0	0	0	0	0	0	0	0	0	1	0	0	1	0	0	0	0	0	0	0	2	0	0	0	0	1	1	0	0	0	1	2	0	0	0	0	0	0	0	0	0	4	0	0
ENSG00000259536.5	0	16.5513260968626	4	7.51557546918889	3	10.9564427470953	8.56645293465366	18.8836910728784	11.4896347448866	7.52260047345025	1	1	4.20088242592973	4	0	2.21691394613346	43.3081847565036	11.7150163258932	24.7931555564806	7.39005870326223	16.6108806147102	10.1127203656952	6.02552753184622	16.3595142616126	2	2	25.3288476531441	23.5639218528418	46.1961982628502	30.2291175225235	27.6369232192977	4.45981105090463	68.7974350426485	26.1658288590768	1	11.4592363729402	5.47648924120874	14.859596334728	23.6867593818822	28.275538293235	14.7446636142848	12.4712705812014	0	18.0811200604055	41.1818776764548	14.0710120027072	10.4864222614075	0	38.3398505126904	50.9169419808981	14.1258721681489	41.189477764385	8.13191814825117	31.5587789976952	5	10.1978112706854	46.2447017320817	21.8396535229724	35.5561490838348	24.3520480650097	36.5546214828383	14.3103750287509	18.2531532402653	15.5262775595887	44.4455635809089	5	23.1380396150815	9.74609187935928
ENSG00000259538.1	0	0	0	0	0	0	0	0	0	0	0	0	0	0	0	0	0	0	0	0	0	0	0	0	0	0	0	0	0	0	0	0	0	0	0	0	0	0	0	0	0	0	0	0	0	0	0	0	0	0	0	0	0	0	0	0	0	0	0	0	0	0	0	0	0	0	0	0
ENSG00000259539.1	4.05958699523629	3.19086052332025	0.12940110365328	3.1650939637444	0	9.63376977602873	3.66008641178896	0	0.830692128084712	0	6.9297648492837	6.05342137012215	2.99225269238448	2.85337537047546	5.35925976193086	0.510871794295307	0.92932588374355	5.74079521194123	1.72317794315948	0.373381557260658	2.26148893591803	6.21617496275406	5.44905548908284	0.825381441973725	5.65123729065402	1.04161326025981	4.00007142512483	4.3601491329376	0	6.92058963043215	6.07758121198036	3.46311187129514	9.20965795643949	3.99499252874607	5.06286951425815	0.279259373446659	3.3766892861129	13.0211897929348	12.7380946327106	3.95657228434624	0.93811855998717	13.7133961397366	5.97813258291916	1.71896257040674	10.9402109074147	9.47343688717257	0	0	1.07796869299614	0	5.24484493597863	1.91147630066794	4.2912976255659	0.577694640249826	5.02143747189383	2.1491226774892	5.01859237559093	3.51198993722116	8.05685070320908	4.1901656143317	13.0324151018191	1.22767325035528	3.12895555309261	3.36830856023269	10.3422343215741	14.0191755769672	1.05059538208088	16.7436570168472
ENSG00000259540.1	1	0	5.43463073401106	6	14	17.4964353729926	1	10.4842179653516	7	3	2	0	0	2	1	0	2	1.37086837406195	1.20825598783601	1	3	0	4.38705188986968	2.34059715464343	0	1.69070505615669	8	3	10.570200229958	3.82921669349298	5.6101293887671	0	6.28463255730577	4	0	0	2	1	8.65920725746044	0	11.1714851907477	0	1	0	2	0	0	1	3.44747642038763	2	4	5	19.2364465617755	2	1	2.24724737216754	5.60148030919639	6.9943739026205	0	2	1.1305565355069	0	3	3	3.69524431428263	0	3	1
ENSG00000259541.5	0	2	0	0	0	0	0	0	0	0	0	0	1	1	0	0	0	0	0	0	0	0	0	0	0	0	0	0	0	0	0	0	0	0	0	0	0	0	0	0	0	6	0	0	0	0	0	0	0	0	0	0	0	0	0	0	0	0	0	0	12	0	0	0	0	0	0	0
ENSG00000259542.5	0	0	1	0	1	0.239121652274781	1	0	0	0	1	0	0.779481044985634	0	0	0	1	0	0	0	0	0	1	0	0	2	0	0	0	1	0	0.649900375639184	0	0	0	1	0	2	0	0	4.42423938850704	8.56698853329933	3	0	0	0	0	0	0	0	0	0	0	0	1	0	0	0	0	0	0	0	0	0	2.55890734987804	10	0.872034507548679	2.76662983424822
ENSG00000259543.1	0	0	0	0	0	1	0	0	0	0	0	0	1	0	0	0	0	0	0	0	0	0	0	0	0	0	0	0	0	0	0	1	0	0	0	0	0	0	0	0	0	0	0	0	0	0	0	0	0	0	0	0	3	0	0	0	0	0	0	0	0	0	0	0	0	0	0	0
ENSG00000259544.1	0	0	0	0	1.44377696607384	5.55950343606244	0	0	0	1.2415820111645	2.66971125802663	0	0	0	3.95654941099214	0	2.65276855141895	0	1.37441808952583	0	0	0	1.44028135116046	1.29003114035689	1.2637696666797	0	0	0	0	0	0	6.50834732526362	8.262100540814	0	0	0	0	1.32889359578917	2.9037724328727	0	0	0	0	0	0	0	0	0	1.51272314033157	0	1.27025677545922	0	0	0	0	0	0	1.31669214127104	0	4.10504787339333	6.62657156962356	0	2.86931141624966	9.50209860262452	0	0	0	0
ENSG00000259545.2	0	0	0	0	0	1	0	0	0	0	0	0	2	0	1	0	0	0	0	0	0	0	0	0	1	1	3	0	0	0	0	1	0	0	0	4	0	0	1	2	0	1	0	0	0	0	10	0	0	1	0	1	0	0	3	0	0	1	1	0	1	0	0	0	0	0	0	0
ENSG00000259546.1	0	0	1.58688524590164	0	0	0	0	0	0	0	4	0	0	0	2.16071428571429	1	7.436476847917	1	3	0	0	2	0	3.27027027027027	0	0	0	0	2.24280786315281	0	0	0	5	6.48214285714286	0	0	0	2	3.27027027027027	0	1	0	0	0	2	0	0	0	0	0	3	6	0	0	0	0	2	1.47943669247323	0	0	6	0	0	1	0	0	0	0
ENSG00000259547.1	0	0	0	0	0	0	0	0	0	0	0	0	0	0	1	0	0	0	0	0	0	0	1	0	0	0	0	0	0	0	0	0	1	0	0	0	0	0	1	0	0	0	0	1	0	0	0	0	0	0	0	0	0	0	0	0	0	0	0	1	0	0	0	0	0	0	0	1
ENSG00000259548.1	0	0	1	3	5	10	3	3	5	0	7	0	0	10	1	0	11	1	0	0	1	3	2	3	0	0	10	4	9	0	5	1	3	0	0	3	2	7	2	0	4	5	1	3	2	0	1	0	1	2	9	2	7	5	0	4	2	4	1	1	2	2	10	3	5	0	0	1
ENSG00000259550.2	0	0	0	0	0	0	0	0	0	0	0	0	0	0	0	0	0	0	0	0	0	0	0	0	0	0	0	0	0	0	0	0	0	0	0	0	0	0	0	0	0	1	0	0	0	0	0	0	0	0	0	0	0	0	0	0	1	0	0	0	0	0	0	0	0	0	0	1
ENSG00000259551.1	0.5	1.5	0.5	0	0	0.5	0	0	0	0	0	0	0	0	0.5	0	0	1	1	0	0.5	0.5	1	0	0	0.5	0	0	0	0	0	0	1	0	0	0.5	0	2.5	0	0.5	1	3.72192642170512	0.5	0	0	0	0	0	0	2	1	0	3	0	0.5	0	0	0	0.5	0.5	0	0	0	0	0	0	0	0
ENSG00000259553.6	0	2.61378590664518	0	1.51450208813935	0	0	0	2.39550156736964	1	0	1.25993900818757	2	0	1.65645838305775	2.30854454804462	0	3	0	0	0	1.19267736975333	2.83581188180279	1.15344067649458	1.3326689835811	0	0	0	1.56159711060597	0	0	1.20515125715509	1	2.4917775335194	0	0	0	0	0	1	1.32747687347932	6.64366792703296	10.5664068534623	1.44759503662198	0	1.65671641791045	0	0	0	0	5	0	0	6.20089861155475	0	0	0	0	0	0	2.40464234081312	6.74592596958785	3	1	0	0	0	0	0
ENSG00000259554.1	0	0	0	0	0	0	0	0	0	0	0	0	1	1	0	0	0	0	0	0	0	0	0	0	0	0	0	0	0	0	0	0	0	0	0	0	0	0	0	0	0	4	0	0	0	0	0	0	0	0	0	0	0	0	0	0	0	0	0	0	0	0	0	0	0	0	0	0
ENSG00000259555.1	4.2732535489932	4.0349118122974	3.02810531402906	2.02466046931826	5.0893247741182	3.30395461252508	0	7.71527255233333	3.02771905544691	1.2034383582529	2.02811495639652	1.02559435927104	3.18954877573876	8.89034809324404	3.23399280565316	0	5.50247744487145	2.27253759853357	3.16718602025068	1.054910970514	0	0	8.09559488986147	1.02907853226113	1.03406170063956	4.47182835551333	3.09500305456214	2.53006680173244	1.23351675688609	3.06747111404196	2.05266758124762	1.04772731948744	4.11798177937929	2.06231688704691	3.08784949933705	5.16773730402092	1.68287926213933	0	4.12134771215581	5.02582598741142	2.70412478282091	10.5613975143305	6.1005510287544	6.3159423596414	0	0	0	0	0	1.06099761992833	1.01326479927855	5.79066065480264	4.58002445653977	3.34486855951245	4.4448266429882	2.19858184339057	6.18171384202397	1.02792784777862	0	5.43267821162494	16.7372978007119	10.810715149469	4.09848211319623	11.1961526801058	7.50425043979927	0	3.16497658715113	7.10602850652529
ENSG00000259556.2	7	6	10	8	10	30	18	10	15	2	17	1	10	6	13.1193357794718	2	23	7	17	14	9	6.0397592109875	9	13	4	8	43	23	5	12	20	11.1414410986785	23	14	14	17	13	23	34	5	23	28	9	9	11	0	7	12	8	26	12	6	18	15	6.06292769202029	7	22	21.2290598880604	26	13	18	3	11	16	23	19	6	3
ENSG00000259557.2	0	0	0	0	0	0	0	0	0	0	0	0	0	0	0	0	0	0	0	0	0	0	0	0	0	0	0	0	0	0	0	0	0	0	0	0	0	0	0	0	0	0	0	0	0	0	0	0	0	0	0	0	0	0	0	0	0	0	0	0	0	0	0	0	0	0	0	2
ENSG00000259558.1	0	0	0	0	0	0	0	0	0	0	0	0	0	0	0	0	0	0	0	0	0	0	1	0	0	0	0	0	0	0	0	0	0	0	0	0	0	0	0	0	0	6	0	0	0	0	0	0	0	0	0	0	0	0	0	0	0	0	0	0	0	0	1	0	0	0	0	0
ENSG00000259560.2	0	0	0	0	0	0	0	0	1	0	0	0	0	0	0	1	0	0	0	0	0	0	0	0	0	0	0	3	2	0	0	0	0	3	0	0	1	0	0	0	0	6	3	0	0	0	0	0	0	0	0	0	0	0	0	0	1	0	0	0	0	1	0	0	0	0	0	0
ENSG00000259561.1	0	0	0	0	0	0	0	0	0	0	0	0	0	1	0	0	0	0	0	0	0	0	1	0	0	0	0	0	0	0	0	0	0	0	0	0	0	0	0	0	0	0	0	0	0	0	0	0	0	0	0	0	0	0	1	0	0	0	0	0	0	0	0	0	0	0	0	0
ENSG00000259562.2	12	2.01310200585161	11.8949961939786	8	3.47344667259642	17.7046949284695	8.08374162523686	9.7213332120137	14.5685331008478	0	7.00026346052649	1.01574296856307	10.011210732248	17.6186409553146	12.7135010663041	3.525302238309	11.4126709261384	8	12.0589595666164	6.15696578309727	11.6024812067076	11.9028538074404	19.5215661072333	8.05123942968985	4.11098229421142	2.12509366943784	16.03708514806	19.3547393261111	13.3330663994907	11.2221201892504	14.4422802578776	13.6714141956982	31.6555764533451	9.03878909596526	14.3629895501728	23.787177564235	8	7.00458645718251	37.6203569878141	28.6839751607906	24.2155893899448	64.3894615594603	13.067285894583	12.0443506306711	24.0407831796741	3.02396033074849	5.04986301891431	7.13204081994837	17	11.999774809847	10.7455329135366	19.7278931428799	24	11	6.91674867753552	14.5983837377257	18.5343802870449	19.737938200457	22.5631189556775	20.4090908612164	62.9936974256846	10.4826391393014	15.5135248734684	25	44.5024533622897	6	5	14.7326907951676
ENSG00000259563.1	5.03125743452594	1.10965438254568	1.90578627886947	5.09805880059268	7.03888327748876	5.10342841665148	6.05416599448516	6.37036219131929	7.66405561725065	1.00380335193612	3.15582251369486	4.1422038422353	5.69323538995844	2.10427877250776	10.4335018576479	0	6.03679622805896	4.13761959901536	3.09047547204778	2.03155018935979	3.00490207219406	1.83147371138505	1.15233981371664	4.42825098518301	4.99321026338362	13.2797338880137	8.47681612036315	5.29068926309149	4.09317453404569	3.16406599923279	5.07098833103658	15.7969877434845	5.42411366798004	6.65054009566708	1	2.3522312320257	6.03121180176738	9.31990301259966	6.82802650323458	7.10800777870532	11.9287228731532	15.7583852472528	13.9591182533073	7.58040295533841	4.01562361825903	0	2.0083571549297	0	0	4.08438006816497	4.97768677053661	3.04980437831544	4.09602394539744	3.42042121981871	5.28312875945518	3.40426168845158	2.15472733976169	2.02089124886304	5.13586399293316	5.20982656915885	9.30714930883684	8.93289385846037	2.22085730152446	0	11.5041228122918	8.26958478868012	1.01253872480955	4.46731032696794
ENSG00000259564.2	0	3	0	0	0	0	0	0	1	2	0	3	4	2	1	0	1	0	0	1.18746970582635	0	1	2.39843952709823	1	0	1	2.17798323127476	9.01952669525653	0	0	0	3.74330766874033	2.53149383122765	0	0	1.18328461390445	0	0	5.97099315729317	0	0	14.6026936683746	0	5.40690726014164	1	1	0	0	0	0	0	0	7.2318335363496	0	2.09251203839455	1.18823120137402	0	1.16319293064568	0	1	1	1	0	0	10.3566388025183	23.4482119133153	2.32459990705675	2
ENSG00000259565.2	0	0	0	0	0	0	0	0	0	0	0	0	0	0	0	0	0	0	0	0	0	0	0	0	0	0	0	0	0	0	0	0	0	0	0	0	0	0	0	1	0	0	0	0	0	0	0	0	0	0	0	0	0	0	0	0	0	0	0	0	1	0	0	0	0	0	0	0
ENSG00000259569.2	0	0	0	0	0	0	0	0	0	0	0	0	0	0	0	0	0	0	0	0	0	0	0	0	0	0	0	3	0	0	0	0	1	0	0	0	0	0	0	0	0	3	0	0	0	0	0	0	0	0	0	0	0	0	0	0	0	0	0	0	0	0	0	0	0	0	0	0
ENSG00000259570.1	0	0	0	0	0	0	0	0	0	0	0	0	0	0	0	0	2.93889501766412	0	0	0	0	0	0	0	0	0	0	0	0	0	0	0	0	0	0	2.55941497428518	0	0	0	0	0	0	0	0	0	0	0	0	0	0	0	0	0	0	0	0	0	0	0	0	1.32306304618782	0	0	0	0	0	0	0
ENSG00000259571.2	0	0	0	0	1	0	0	0	0	0	0	0	0	0	0	0	0	0	0	0	0	0	0	0	0	0	0	0	0	0	0	0	0	0	0	0	0	0	0	0	0	5	0	0	0	0	0	0	0	0	0	0	0	0	0	0	0	0	0	0	0	0	0	0	0	0	0	0
ENSG00000259572.7	0	0	0	0	0	0	0	0	0	0	0	0	0	0	0	0	0	0	0	0	0	0	0	0	0	0	0	0	0	0	0	0	0	0	0	0	0	0	1	0	0	2	0	0	0	0	0	0	0	0	0	0	0	0	0	0	0	0	0	0	2	2	0	0	0	0	0	0
ENSG00000259573.1	0	0	0	0	0	0	0	0	0	0	0	0	2	0	0	1	0	0	0	0	0	0	0	0	0	0	0	0	0	0	0	1	0	0	0	0	0	0	0	0	0	0	0	0	0	0	0	0	0	0	0	0	0	0	0	0	0	0	0	0	2	0	0	0	0	0	0	0
ENSG00000259575.1	0	0	0	0	0	0	0	0	0	0	0	0	0	0	0	0	0	0	0	0	0	0	0	0	0	0	0	0	0	0	0	0	0	0	0	0	0	0	0	0	0	2	0	0	0	0	0	0	0	0	0	0	0	0	0	0	0	0	0	0	0	0	0	0	0	0	0	0
ENSG00000259577.2	6.40623971277942	6.3172793024747	7	13.3969543360416	10	20.7575781731678	3.69367287590318	10.6092507113478	18.3795714745083	5.01562154877912	6.46006207452109	4	7	8.53191105051543	7.46813435761268	4.54360045489936	5.86429098268228	14.8769227996355	19.2593737637375	5.52512021383823	13.1831157737036	19.3564768312262	16.5064811342416	19.0870608360018	10	11.3801264568891	22.6438915040103	30.0099891327605	12	4.21745927735911	18.7711860031409	10.2163897996257	29.9956209213316	50.3323921783406	23.7824787331927	11.4438383959882	7	20.1720309228773	16.4019238031395	16	8	22.2168218884118	0	11.2651794612417	40.8945507588837	3	14	0	13	26.6891024159878	25.7494398743243	39.4009732748762	26.0770389281516	15	4	7.48542423669294	33.1524750743276	19.2952006267648	13.7310950755121	26.8965420522711	52.2973167317345	7	7.35015571613469	12.5056300286799	46.3618919694226	0	17.0156804836242	3.85593428023355
ENSG00000259579.1	0	3	0	0	0	0	0	0	0	0	0	0	0	0	0	0	0	0	0	0	0	0	0	0	0	0	0	0	0	0	0	0	0	0	0	0	0	0	0	0	0	0	0	0	0	0	0	0	0	0	0	0	0	0	0	0	0	0	0	0	2	0	0	0	0	0	0	0
ENSG00000259580.1	0	0	0	0	0	0	0	0	0	0	0	0	0	0	0	0	0	0	0	0	0	0	0.799320450440893	0	0	0	0	0	0	2	0	0	0	0	0	0.523618894321898	0	0	0	0	0	0	0	0	0	0	0	0	8	1.80944755772876	0	0	0	0	0	0	0	0	0	0	0	0	0	3	0	0	0	0
ENSG00000259581.3	2	1	4	6	4	0	0	2	2	1	2	1	0	2	2	0	1	1	3	1	1	0	2	2	0	0	4	0	0	2.12163672665102	8	0	9.23673547330563	0	0	1	1.06182883277209	2	4	6	4	8	7	2	0	1	0	0	0	1	1	9	7	1	4	0	4	0	0	6	3	1	1	4	13	0	2	0
ENSG00000259582.4	0	0	0	0	0	0	0	0	0	0	0	0	0	0	0	0	0	0	0	0	0	0	0	0	0	0	0	0	1	0	0	0	0	0	0	0	0	0	0	0	0	5	0	0	0	0	0	0	3	0	0	0	0	0	0	0	0	0	0	0	2	0	0	0	0	0	0	0
ENSG00000259583.3	21.8725033776247	24.8664848465449	11.1094490326507	16.0534838304826	11.0278833320526	43.5051696747473	13.0390488175243	15.0329017831085	35.4158048857299	5.00484276863263	31.9935459337984	6.18907048070917	12.4424685830393	21.877025732282	35.0704420323486	15	36.685457148648	24.0779039730226	32.1081219346569	26.1960872128711	40.0494717266175	26.0518670999406	23.652980400707	13.0483798713026	8.71224573654112	13.0045419126459	48.2021115226482	47.4389572776486	44.3011384157551	7.29011999585358	34.2648725667984	22.0920937354741	29.1742693071272	10.0010921678751	10.0045948141641	36.9050805659692	23.5532601448787	51.8083695193589	32.3095049627245	10.3571854843197	43.21544460467	128.275412584232	20.7035768093004	17.4328930821656	30.9353943155337	19.8060528309657	3.0022170469643	30.0199660504523	5.13965486517015	9	58.2760905285617	62.9946512609927	37.3603343618192	9.01747217227575	16.0454807351354	23.0276943561908	29.0997123680952	39.1875147628693	25.4535125199112	34.8079358283316	100.023946123154	42.6084815112079	33.8608615146579	8.01942130021028	33.5426423244676	30.110289099016	26.0863614629767	36.3879697696239
ENSG00000259584.1	0	0	3	1.66948183903566	0	1	0	3.14953972341836	1.03828725547419	0	0	0	0	0	0	0	2.05020268918008	0	0	0	0	1.08394360607756	0	0	0	5	0	0	0	0	2	1	1.05322581229677	11.2478488976658	0	1	0	0	2.02019191047698	0	5.71849917837304	7.99963107732116	0	1	4.16843376592299	3	4	0	0	0	1	3.05747390897363	0	0	0	0	4.74700954607625	2.03772040728699	1	3.56243744212362	5	3	0	0	0	0	0	2
ENSG00000259585.2	0	1.00547721606294	0	1.00222799312559	0	0	0	0	0	0	0	0	0	0	0	0	0	0	0	0	0	0	0	0	0	1.00773545231202	0	0	0	0	0	0	0	0	1.00835417026839	1.00350361343663	0	0	1.00502908535142	0	0	1.00264431588528	0	0	0	0	0	0	0	0	0	0	0	0	0	0	0	0	0	1.00248832065478	0	3	0	0	2.00240306587927	1.0107635034879	0	0
ENSG00000259586.1	0	0	0	0	0	0	0	0	0	0	0	0	0	0	0	0	0	0	0	0	0	0	0	0	0	0	0	0	0	0	0	0	0	0	0	0	0	0	0	0	0	0	0	0	0	0	0	0	0	0	0	0	0	0	0	0	0	0	0	0	0	0	0	0	0	0	0	0
ENSG00000259587.3	0	0	0	0	5.07338112973743	0	0	0	1.00292936735405	0	0	0	0	3.06274464458173	2.00654333101251	0	0	0	3.01073865079105	2.00135113208435	1.01372154775585	2.00638774829759	0	1.20429476383662	1.00096881419615	0	0	0	0	1.17087219449762	3.25423412012521	1.00730350969549	0	1.00188844791247	2.00497379668216	0	1.00175074297329	0	0	4.66943907861743	0	4.11116789663796	0	1.00797313923141	4.01218792639729	0	0	0	0	0	3.00663975898298	3.09006579452839	0	0	1	2.01636671032255	1.07749524767869	1.00417509561754	4.57651107669488	0	6.30600735063042	2.2044700413836	1.01293252350183	2.04602680928887	0	0	0	0
ENSG00000259588.1	0	0	0	0	0	0	0	0	0	0	0	0	0	0	0	0	0	0	0	0	0	0	1	0	0	0	0	0	0	0	0	1	0	0	0	0	0	0	0	0	0	0	0	0	0	0	0	0	0	0	0	0	0	0	0	0	0	0	0	0	0	0	0	0	0	0	0	0
ENSG00000259589.2	0	0	0	0	0	0	0	0	0	0	0	0	0	0	0	0	0	0	0	0	0	0	0	0	0	0	0	0	0	0	0	0	0	0	0	0	0	0	0	0	0	0	0	0	0	0	0	0	0	0	0	0	0	0	0	0	0	0	0	0	0	0	0	0	0	0	0	0
ENSG00000259590.1	0	3	1	0	0	0	1	2	3	0	0	0	0	1	0	0	1	1	5	0	1	1	1	0	0	0	2	0	1	1	3	2	1	0	3	0	1	2	2	0	0	0	0	0	0	0	0	0	0	2	1	0	5	0	0	1	0	2	3	7	0	0	0	0	1	0	0	0
ENSG00000259591.2	6	2	1	4	0	4	2	3	4	4	2	1	2	3	6	1	3	2	0	2	0	4	1	8	0	0	11	0	3	6	9	4	18	3	4	9	2	3	7	15	2	15	1	8	11	0	0	6	2	5	4	0	5	1	1	3	0	6	6	5	20	2	1	2	9	0	1	8
ENSG00000259592.1	0	0	0	0	0	0	0	1.00356928955387	0	1	0	0	0	0	0	0	0	0	0	1	0	0	0	0	0	0	0	1	0	0	0	0	0	0	0	0	2.00350377890467	0	0	0	0	0	0	2.00844210550304	0	0	0	0	0	0	0	3	0	0	0	0	0	0	2.01068242952443	0	0	0	0	0	0	0	0	2.0025289772474
ENSG00000259593.1	0	0	0	0	0	0	0	0	0	0	0	0	0	0	0	0	0	0	0	0	0	0	0	0	0	0	0	0	0	0	0	0	0	0	0	0	0	0	0	0	0	0	0	0	0	0	0	0	0	0	0	0	0	0	0	0	0	0	0	0	0	0	0	0	0	0	0	0
ENSG00000259594.6	0	5	1	0	0	0	0	0	2	0	0	0	0	1	0	0	0	1	0	0	0	2	4	0	0	0	0	3	0	0	1	0	1	0	0	0	0	0	0	1	4	6	0	5	3	0	0	0	0	0	0	0	0	0	1	0	0	0	0	2	4.34292293035349	3	0	1	0	0	0	0
ENSG00000259595.1	5.64258083560356	6.89363714478278	5.72306766763529	2.63781593053872	1.50030353156276	0	0	1.3074768645296	5.81673558685249	2.78198506882955	4.61629397448139	1.33683781891132	5.8342867855964	1.26727263219052	2.62127525570153	0	11.0516964863089	8.39952295405178	4.49955846375254	2.72866924083189	0	1.35563869165894	0	2.68274627182486	5.75879772494009	12.4029383354301	0	8.35197127017755	9.13402767845834	0	3.37179560508905	1.49389240290858	12.9562428958334	1.46646626201958	4.10589172833926	2.93076949914014	2.96470265869823	2.66532315256125	4.06720372493412	0	1.41370839872247	16.4751229258261	2.73946839055495	7.44105191340302	4.20459615199237	3.79252529794352	4.78801951939378	0	0	0	8.61304732969938	17.2854300071162	10.1937915990473	2.74790885747628	1.3163900101881	3.60389070105074	7.50430133516781	3.08490747184514	8.94070101521748	11.2614205242169	4.18645749149201	1.3754143677568	5.85786957538458	2.62108046429602	25.3063482012642	0	5.97298402987301	3.91369918191291
ENSG00000259598.1	5	6	5	1	0	2	3	8	2	0	1	3	2	0	4	3	4	5	3	0	1	3	1	2	1	3	2	5.13417748326039	1	4	5	1	7	0	0	3	3	4	5	3	0	10	0	0	2	1	0	11	0	1	0	8	7	2	0	2	1	4	3	3	4	2	0	3	9.08200541391119	11	1	3
ENSG00000259600.2	2	0	4	2	12	15	4	8	9	1	2	0	0	3	3	1	15	0	8	6	1	3	0	0	1	0	14	13	6	5	5	0	9	0	4	3	2	4	7	0	24	10	2	8	0	0	0	0	10	1	4	6	10	1	6	5	0	6	5	4	9	0	5	0	7	5	3	0
ENSG00000259601.2	0	0	0	0	0	0	0	0	0	0	0	0	2	7	0	0	0	0	0	0	0	0	2	0	0	0	0	0	0	0	0	3	0	0	0	0.999999747862089	0	0	0	1	0	8	5	0	0	0	0	0	0	0	0	0	0	0	0	0	0	0	0	0	1	1.00606771724008	0	0	0	0	0	3
ENSG00000259602.1	0	0	0	0	0	0	0	0	0	0	0	0	0	0	0	0	0	0	0	0	0	0	0	0	0	0	0	0	0	0	0	0	0	0	0	0	0	0	0	0	0	0	0	0	0	0	0	0	0	0	0	0	0	0	0	0	0	0	0	0	0	0	0	0	0	0	0	0
ENSG00000259603.1	0	0	0	0	0	0	0	0	0	0	0	0	0	0	0	0	0	0	0	0	0	0	0	0	0	0	0	0	0	0	0	0	0	0	0	0	0	0	0	0	0	0	0	0	0	0	0	0	0	0	0	0	0	0	0	0	0	0	0	0	0	0	0	0	0	0	0	0
ENSG00000259604.5	0	0.258877606455975	0	0	0	0	0	0	0	0	0	0	0	0	0	0	0	0	0	0	0	0	1.44186444382921	0	0	0	0	0	0	0	0	0	0	0	0	0	0	0	0	0	0	0	0	1.38152698456796	0	0	0	0	0	3.80135657651781	0	0	0	0	0	0	0	0	0.66611111765038	0	2.72259545399677	2	0	0	1.80179569785872	0	0	0
ENSG00000259605.3	1.9930816859311e-06	2.18641405623882	5.01428268309401	3.57003307795714e-07	3.05347129600533	1.68427041496282	4.81763964183661	2.20770340208887	2	0.986391619719986	0	3.79295094566892	3.45772214941428	2	3.42650481453107	0.234003682296592	7.6127884753786	2.92726851126823	3.12339388382333	1.75494952483976	2.9597837011924	2.64117374075121	5.78730661023275	0	1	0.765067068022597	9	6.31806142118185	5.70550680701535	2.6774125629928	6.17849339992775	7.00099184393331	7.31189529430628	2.4247590691938	0	4.88725844136622	2.21290914906332	4.44584051009094	10.2173197368143	3	7	9	2	6	9.13733675472056	3	7.5260311570965	4.82430439493685	7.8933231079493	6.09962306922303	6.79231046152096	0	1.35952541605834	5	0	3.10028468672492	8.3096392303653	1.64588730055494	6.01718043611057	9.90808751640457	11.2655190145949	0	2.49156463869743	5.97730302826124	6.90543631754223	0.0791480501277944	0.573135940186955	2.44617896988333
ENSG00000259607.1	15.4315598464833	1.04268026618925	11.0737949401612	22.4827213322856	22.7581401722103	5.59068615375795	0.151602368944827	16.6225805249074	13.1075898601815	0	12.9604406052716	6.99595601696525	20.4560330660937	13.5514321613866	12.7080166707526	11.1647462613386	0	1.64157881833784	15.5651130783186	7.52075896164519	0	11.7855072608853	3.25506952739281	12.2159083258379	0.603669229998568	1.72280636890643	31.8254474135818	12.4965328492477	16.4635071837639	33.0553941909608	9.21138870466683	2.15567541063988	16.4822718845024	7.25766119146851	17.4038683662041	5.99236523171082	8.19462195598149e-08	21.4787420850209	8.91231149622564	14.7499387104683	0	16.1604609783831	11.9026722235842	33.0839593522849	1.35327286099536	15.6543270409414	0	13.4459426329983	6.5375850138546	6.94729100269674	27.4801429552123	0	3.35327286099536	10.7954838885782	0	2.70903712456012	5.57927453070782	0	4.47021551330432	11.9750055405918	16.9891454110061	14.2368369429751	20.0677363786981	9.50272139841143	57.3063120942498	59.4942387840157	4.68540748859081	55.8972787447904
ENSG00000259608.1	0	0	0	0	0	0	0	0	0	0	0	0	0	0	0	0	0	0	0	0	0	0	0	0	0	0	0	0	0	0	0	0	0	0	0	0	0	0	0	0	0	0	0	0	0	0	0	0	0	0	0	0	0	0	0	0	0	0	0	0	0	0	0	0	0	0	0	0
ENSG00000259609.1	0	0	0	0	0	0	0	0	0	0	0	0	0	1	0	0	0	0	0	0	1	0	2	0	0	0	1.05140960741668	0	0	0	0	0	0	0	0	0	0	0	0	0	0	5.30256818438628	0	0	0	0	0	0	0	0	0	0	0	0	0	0	0	0	0	0	2	1	0	0	0	0	0	0
ENSG00000259611.2	1	1	0	0	1.00176355245996	1	0	0	2.00605001494981	0	0	2	3	2	1.0027852824165	0	0	0	1.00197254193938	0	1	0	0	0	0	0	0	1.00245435232087	0	0	0	2	0	0	5	2.0035214656736	0	1.00225668926808	0	0	1	8.06554796105123	1.00741707743496	0	0	0	0	0	0	0	0	3.02161864896315	0	0	0	0	0	0	0	1	2.00184519338672	0	0	0	1.00719963563906	0	0	5
ENSG00000259612.1	8.09753932685293	6.05474142204481	2.01978530275345	8.08366334943491	13.1559932692699	9.10680625797365	4.04840627527218	10.2611670555287	7.87516039832103	2.09047928368462	12.0470459983111	4.1426259137114	2.01875917814794	3.03156860023979	9.09831976519131	5.05450659984784	9.10976271134848	13.1655477369814	11.1251181303338	3.03195295081746	10.1100276987226	10.9562242386065	10.1158884504021	1.01186494586355	5.05707452761343	8.08978124982295	14.0343217997352	17.2957650083268	15.1102778371191	16.528802390695	21.2437442005319	3.03323137669796	16.2011099163986	24.1104428287264	14.161888485486	12.1303654894502	5.90667456840602	30.3557909044664	26.1585397074763	5.89383689168399	9.09668411965646	17.1782557705793	11.116956405857	5.05147619395033	10.5152487615903	3.03285046581815	2.026515960386	9.08966644610637	10.1105849585895	15.1707029835292	15.1845624666112	14.1696929539746	15.1824066455978	13.1516100930313	4.0529365266923	9.10402826531951	17.2103392913765	11.1197150814752	17.1935615792699	14.0261090470252	18.8556228956809	12.1244130863598	8.08466330239373	9.09763739748607	28.4463414412463	12.2812892686092	11.1288645648217	8.09090339447298
ENSG00000259614.2	0	0	0	0	0	0	0	0	0	0	0	0	0	0	0	0	0	0	0	0	0	0	1	0	0	0	0	0	0	0	0	0	1.00013932206264	0	0	0	0	0	0	0	0	0	0	0	0	0	0	0	0	0	0	0	0	0	0	0	0	0	0	0	0	0	0	0	0	0	0	0
ENSG00000259615.1	0	1	1	0	0	3	0	1	1.0012599224933	2.16287494594843	0	0	1	1.00465981044885	0	0	2.00631060184291	2	0	1	0	0	1	1	0	0	2	0	0	0	2	1.00566444210312	1	0	0	1	1	0	1.00131855210796	0	0	2.10623289282616	0	1	2	0	0	0	1	0	0	1	2	1	0	0	1.00178686678697	2	1	1	7.71341675669864	0	0	1	0	0	3	1.28553960076315
ENSG00000259616.2	2.7529571796984	7.11649219026623	3.73613719678758	3.0209475194977	7.21494547247022	7.20491273902349	17.4152230399078	1.00993137960387	13.7579429873441	2.00726959891798	6.03642862100904	4.58945562088458	5.08317463234625	9.92315621146488	2.43000460874293	3.02926895495886	8.61903668317763	6.76456430273406	2.71571046914801	2.00556047037418	2.01170119366546	3.06255278179279	8.28072980980372	6.69009722642732	4.01634660879723	9.29485777701595	9.4582850795475	4.06561612650594	6.11990577001396	5.14530919556085	9.12045958175356	6.28637294056035	16.2999157426368	5.11730377258442	3.21839445348537	13.5277080815122	6.92106661846593	5.55399308840043	15.50574745916	3.44975082705057	5.02281363973238	25.7372345381658	10.3090202294223	4.044416642007	11.844145161388	0	0	0	3.2798259585817	5.76328801815177	15.1309590783088	6.89454797623154	7.10712960705793	1.0453198233312	2.08565282497478	4.0838140536346	7.21163988203212	2.01788802487452	14.2786533434946	7.7835124915213	25.9103616497602	3.71614276810049	3.02736824629178	4.08270178563177	6.64755352924042	2.61135451789736	0	12.8234962302729
ENSG00000259617.1	0	0	0	0	1	1	0	2	0	0	0	1	0	0	0	0	0	0	0	1	0	1	0	0	0	0	0	2	0	0	0	0	0	0	0	0	3	0	2	0	0	1	0	0	2	0	0	5	0	0	0	0	4	0	1	0	0	0	2	1	0	1	0	0	0	0	1	0
ENSG00000259618.1	3	0	0	3	0	1	1	0	0	1	1	0	0	1	0	0	4	1	1	1	0	2	1	4	0	0	3	2	0	2	1	0	4	0	0	0	0	0	1	0	3	0	0	0	2	0	0	0	0	0	3	0	0	1	0	0	6	1	2	2	0	0	0	0	0	0	3	0
ENSG00000259619.2	11	4.82215379572685	0	2.75434019375769	6.67816175947991	6.16791466047075	2.14217542063029	1.317669671596	8.77868274983876	2.13186615223327	8.37881354497375	1.01946333532272	6.17123115257975	7.47475533369031	7.57346041328921	1.04795450823899	5.4688855612931	2.01668080711844	4.23014457374521	5.05096323162854	0	2.04976833112908	3.05028812743297	4.14766620585472	3.10011330817394	4.95749404908192	6.16085509630232	4.55086767696903	4.19644959743625	13.0101380976731	2.42205635249705	5.44017858325839	14.2571069186566	2.0190847927673	2.2856082603194	7.1939303429058	4.21265102727998	1.03660156409128	14.0968377083557	3.02539675775968	21.8896716614538	22.2942082742339	5.87785145184881	8.08068805766273	5.83542135772464	3.43137901939908	7	1.0373989928309	5.64930554166353	16.1283225943928	4.9323853828109	18.2345280072801	23.2704133361534	9.11059523430718	1.02894808733217	5.54029018405049	13.0740081708565	3.13327574450517	11.8282910748316	4.0813757429284	32.097352808397	10.5152299054297	4.4743532853574	11.7200582911332	17.9058632735717	1	11.6564430935872	7.69925869200938
ENSG00000259620.1	0	0	0	0	0	0	0	0	0	0	0	0	0	2	0	0	0	0	0	0	0	0	0	0	0	0	0	0	0	0	0	0	0	0	0	0	0	0	0	0	0	0	2	0	0	0	0	0	0	0	0	0	0	0	0	0	0	0	0	0	0	0	0	0	0	0	0	0
ENSG00000259621.1	0	0	0	0	0	0	0	0	1	0	0	0	0	0	0	1	0	0	1	0	0	0	0	0	0	0	0	1	0	0	0	0	0	0	0	0	0	0	0	0	0	0	0	0	0	0	0	0	0	0	0	0	0	0	0	0	0	0	0	0	0	0	0	0	0	0	0	0
ENSG00000259622.1	0	0	0	0	0	0	0	0	0	0	0	0	0	1	0	0	0	1	0	0	0	0	0	0	0	0	0	0	0	0	0	0	0	0	0	0	0	0	0	0	0	1	0	0	0	0	0	0	0	0	0	0	0	0	0	0	0	0	0	0	0	0	0	0	0	0	0	0
ENSG00000259623.1	121.252900174392	35.0455002722963	51.033049139109	50.936044958789	100.481372259688	75.6370497722945	25.9353858429821	55.3250940867639	98.7874401878674	21.1912847530215	60.6126383871627	20.0336515468441	8.0743835738065	0	67.3335204209526	46.1588118331882	89.9331904500053	76.5644864451638	94.6952680023308	38.7801354125188	50.4169295093892	97.0354670137068	101.36467480358	69.2188874161864	56.0251499727059	57.0476819287506	126.319054967163	136.283005454128	71.6038526087798	78.3832036008882	136.044780669399	39.9623064286393	143.391193292948	186.511914360473	109.732303772356	166.584432125448	71.1231092223677	196.363236730542	231.462906793737	69.2900275789262	108.479984802691	83.3318068590552	30.6298349848093	54.0092004955436	153.51765597544	45.2180440243129	40.2404483384978	53.6175329894199	123.360492222067	167.498754802372	66.8734728799555	101.523217858624	131.823093785567	95.0823579674803	56.4682631008338	93.218916923007	117.351652130434	118.504911526252	107.21577441767	193.955667076752	177.325061428628	60.9824721319364	75.3886202492231	76.2061454302233	173.909244857107	23.4352782601542	63.3748842819479	86.1344475705647
ENSG00000259624.1	0	0	0	0	0	0	0	0	0	0	0	0	0	0	0	0	0	0	0	0	1	0	0	0	0	0	0	0	0	0	0	0	0	0	0	0	0	0	0	0	0	0	0	0	0	0	0	0	0	0	0	0	0	0	0	0	0	0	0	0	0	0	0	0	0	0	0	0
ENSG00000259626.2	0	0	0	1	1	2	0	1	0	0	3	0	0	0	4	0	1	0	2	0	1	0	2	0	0	2	0	5	0	7	1	0	2	0	0	1	0	1	1	0	1	0	0	0	0	0	0	0	0	0	0	4	8	0	3	2	0	2	2	0	0	0	2	0	7	0	0	1
ENSG00000259627.1	5.58485789917011	1.1111292322543	6.17748058923243	4.74025512758472	28.97961688486	9.6081416454896	8.23601781485174	10.7483583004357	0	6.32841638693127	7.58426133597124	2.24280774843604	2.54932840123443	3.20013276650346	3.91494656022358	0	0	1.57335546871	0.804255193837824	3.68275689339686	7.72426850600309	7.0199884992161	0	12.5847952578991	6.27378045143535	0.455728759425638	9.93108219259475	15.4533614592122	18.2592320541137	0	15.2784994344673	6.9231828606953	5.78141490476713	0	3.95330308402952	3.61524708759292	5.72857408014475	8.7553838666299	9.1627539361016	0	0.543070231516503	9.66506461535101	0	3.61616193264113	7.00476451603082	7.55425115904937	1.48774017263301	2.9328492122919	2.28421197076005	28.0633055377737	31.9055808662132	20.1611530513709	21.9670763007948	3.26728334788145	5.32317537249288	6.62904283274512	4.685043256219	3.99314569800875	24.8290357079344	16.1867437988066	7.8261703202027	11.6949503838687	2.27900395409145	2.33661394526331	25.6555382206182	0	3.18084858017831	0
ENSG00000259628.1	7.17291625111489	6	4.46343305595821	2	4	15.2878332796072	2	11.2809302724379	4	1	3.42392162253978	3	2	4	5	1	7.39224526935367	4.25676086926856	7.62306507534727	4	3.38370340433143	4.25879143325968	1	5	0	9	17.0057563955643	16.6321480019888	5	5	10.3159006678073	0	11	6	2	8.21906470668324	5	13.1596491814926	11.9839576874479	1	15.9803061188627	10.1754267562088	0	0	3.19538521479428	0	3	0	10.5867513113205	1	3.09187924325486	10.3071096655388	19	4.19849329145932	0	3.14946929506633	10.2864298907091	6.38371095139161	5	6.22587273597851	5	0	4.69284338539876	1.11967094608701	1.10861481637803	0	4.19698132151176	5
ENSG00000259630.2	2.42176766700476	0	0	0	0	1.08868189125134	0	0	0	0	0	0	0	0	2.18925195746183	0	0	0	1.04328859892157	0	1	1.06419509520259	0	0	1.08695831671466	0	4	0	0	0	0	2	0	0	0	0	0	0	0	0	0	0	0	0	0	0	0	0	0	0	1	0	0	0	0	1	0	0	0	2.18237040247534	0	0	0	0	0	0	0	2.40369353768268
ENSG00000259631.1	0	0	0	0	0	0	0	0	0	0	0	0	0	0	0	0	0	0	0	0	0	1	0	0	0	0	0	0	0	0	0	0	0	0	0	0	0	0	0	3	0	0	1	0	0	0	0	0	0	0	0	0	0	0	0	0	0	0	0	0	1	0	0	0	2	0	0	0
ENSG00000259632.2	2	0	0	0	0	1	0	1	1.00153801999311	0	5	0	0	0	1	2	4.00861919052672	0	0	0	1.00443037812352	0	3	1	0	2	2.00611307774252	6	1	0	0	0	3	2.00430706153118	6.0205675400496	0	2	0	1	0	1	0	0	0	0	0	0	0	0	0	2	0	5	0	2	3	0	1.00227593325169	2	0	3	0	1	0	8.05620689835506	0	0	0
ENSG00000259633.1	0	0	0	0	0	0	0	0	0	0	0	0	0	0	0	0	0	0	0	0	0	0	0	0	0	0	0	0	0	0	0	0	0	0	0	0	0	0	0	0	0	0	0	0	0	0	0	0	0	0	0	0	0	0	0	0	0	0	0	0	0	0	0	0	0	0	0	0
ENSG00000259635.1	5.77523882771225	10.6605618556412	11.340079243661	6.31624139237397	25.0985230757437	20.1413983164706	7.15412657058544	12.4048458447067	21.8953085784241	9.26033439723794	21.6597510808069	3.02648840615843	9.94522066381523	14.6007719379415	16.9417059203082	7.4261273471123	13.8514261365245	7.40066067174374	9.28588400392931	5.64335051838577	9.92077405754746	11.2876377810533	11.1980108417244	5.2827135850252	5.16134115262116	18.8150701253987	23.9449755356601	20.5997690384697	7.67387360331307	17.0684854836214	17.3548764792735	6.83005388304854	22.7721774474064	14.1921518748097	2.42033300497651	17.3695565706844	15.0552654658282	17.2521759473821	20.2496814256974	34.9055751467026	12.7878610663906	28.6372734698664	12.9257528461671	9.92146181564878	8.14969383056113	5.0308245937256	12.7525815316473	1.23785973699519	9.47302047993431	10.317009086875	13.20094944296	10.9522720104688	18.6936695834737	10.5299735768942	4.36906268162968	10.3835377101007	18.9537625996958	12.5885680605292	15.5354420697968	14.1022042430175	35.8215272294433	14.9659396731291	5.99468475873266	26.1924864458977	48.7923032028981	11.468315681803	1.14226549135572	12.6024695270147
ENSG00000259636.1	0	0	0	0	0	0	0	0	0	0	0	0	0	0	0	0	0	0	0	0	0	0	0	0	0	0	0	0	0	0	0	0	0	0	0	0	0	0	0	0	0	0	0	0	0	0	0	0	0	0	0	0	0	0	0	0	0	0	0	0	0	0	0	0	0	0	0	0
ENSG00000259637.1	0	0	0	0	0	0	0	0	0	0	0	0	0	0	0	0	0	0	0	0	0	0	1	0	0	0	0	0	0	0	0	0	0	0	0	0	0	0	0	0	0	0	0	0	0	0	0	0	0	0	0	0	0	0	0	0	0	0	0	0	0	0	0	0	0	0	0	0
ENSG00000259639.6	1.06776656413037	4.95701150458308	1.14000417356473	1.07683763008557	14.6491466839242	4.2202210177484	4.5676355200743	0	1.62754909492411	1.19295182423284	2.12425873768051	0	7.25465900750565	3.82195811503199	0	0	0	0	0	1.05453966446219	2.17180025661146	1.4656739064562	8.62114548095857	2.08250718008725	1.78514220897308	0	2.76937655636792	4.21972024013768	2.16867453566885	2.10831347125557	7.71454092494838	5.3885271491639	5.2393798724719	1.02446834435282	0	5.39428768074421	0	3.18954718519724	5.19833076945377	3.34922719847908	0	9.49713400251984	4.60438491531879	2.13050927582816	6.20695909147096	2.91745693969691	1.19476626020811	0	0	7.34013250577021	3.51351849115964	0	10.0432062552043	2.08444367663751	0	2.99724696197926	0	2	1.03124080605024	3.28030941579819	13.0875327629121	8.97573198087054	3.21828482653991	2.24580357734196	3.19834219698006	0	0	0
ENSG00000259642.2	305.34213862617	162.833642136742	229.526782950764	308.159885149659	405.301058719786	397.153160331233	246.194888108298	241.777712938663	570.817297878941	120.163172800289	428.948421547005	87.6484202614834	172.508173935791	228.417416221921	276.947949335823	88.9016794432897	451.606120291916	176.918271394153	336.173443239485	179.000254269091	339.071891898338	317.808953549053	260.903180917223	233.163020626398	152.759836183156	307.597522785552	688.026126495502	533.879486889788	371.444130274561	311.058888167443	381.653055668888	164.668151541011	506.834075601493	264.349286578371	249.669137702293	456.07864888683	225.797652689869	499.58809196037	432.611603836193	215.899309155063	806.106849892571	520.771772052366	73.9483331851191	335.952337461584	302.16162902908	163.960359010426	261.032085814114	102.019758247019	141.731912874887	184.420097519749	477.782539812242	454.068943704306	616.532312528392	249.597599870456	209.291566336517	372.366401122759	382.833708812559	292.594754161544	237.405159360482	362.937259631654	430.890936515842	167.566946293023	328.153416493363	266.956363920011	810.485076883758	306.862518951124	261.267064106849	180.091767584906
ENSG00000259644.1	0	6	0	0	1.02134028594822	4.00079074515259	0	0	1.00993767840395	0	0	0	1.01201778934809	6.6414197919507	1.02393396468221	0	0	1.00055968950586	1	0	2.02616913338379	1.00753749206876	3.02879345879734	1.00603774149092	1.00051756545788	5	2.01478344404405	18.3173091827628	0	6.01053163045113	0	1.04078399823554	2.01380288370296	0	4	0	1	2.01532255844767	2.01628132351888	6.45230481971373	6.03822971118945	13.3929394246579	4.06789526920109	0	0	0	3	0	5.01020819605066	1.00026442271882	0	7.46481049275999	0	0	2.14581381783209	1.01399086703043	2.01427599401746	0	1.00705267963663	1.02083326472389	8.29224486504439	1.01251773044475	4.00654597634586	4.12062239145501	0	0	1.00395149523782	7.23724142835813
ENSG00000259645.1	0	0	0	0	0	0	0	0	0	0	0	0	0	1	0	0	0	0	0	0	0	0	0	0	0	0	0	0	0	0	0	0	0	0	0	0	0	0	0	0	0	2	0	0	0	0	0	0	0	0	0	0	0	0	0	0	0	0	0	0	2	1	0	0	0	0	0	0
ENSG00000259646.1	0	0	0	0	0	0	0	0	0	0	0	0	0	0	0	0	0	0	0	0	0	0	0	0	0	0	0	0	0	0	0	0	0	0	0	0	0	0	0	0	0	0	0	0	0	0	0	0	0	0	0	0	0	0	0	0	0	0	0	0	0	0	0	0	0	0	0	0
ENSG00000259647.1	0	0	0	0	0	0	0	0	0	0	0	0	0	0	0	0	0	0	0	0	1.00279949803061	0	0	0	0	1	0	0	0	0	1.00700337081899	0	1.00278586740777	0	0	0	0	1.00627165474417	0	0	0	4.01279793371212	0	0	0	0	0	0	0	0	0	0	0	0	0	0	0	0	0	0	0	0	0	0	0	0	0	0
ENSG00000259648.1	3	0	0	0	1.00044149862188	0	0	2	1	1	0	0	1	2	2	0	1	1	0	1	2.00074414742066	2	2.00092106001375	0	1	1	2	3	2.00037778285679	1.00038950641427	2.00068191093786	0	1.00044038874092	2.00037036852478	0	6	2	0	5	3	4	15	0	0	4	0	2	0	0	1	0	1	3	0	0	0	1	2.00061839693686	0	0	0	3	0	2	1.00049027179414	0	0	2.00098173119631
ENSG00000259649.4	1	0	2.41311475409836	3	2	2	0	6	5	0	0	0	3	0	1.83928571428571	1	2.563523152083	2	0	2	1	1	1	2.72972972972973	0	6	11	0	3.75719213684719	1	8	0	0	10.5178571428571	3	2	3	0	7.72972972972973	7	0	3	0	2	0	4	5	10	0	2	0	0	2	2	3	3	0	2.52056330752677	1	6	0	1	7	0	0	0	8	0
ENSG00000259650.1	0	0	0	0	0	0	0	0	0	0	0	0	0	0	0	0	0	0	0	0	0	0	0	0	0	0	0	0	0	0	0	0	0	0	0	0	0	0	0	0	0	1	0	0	0	0	0	0	0	0	0	0	0	0	0	0	0	0	0	0	0	0	0	0	0	0	0	0
ENSG00000259651.2	1	0	1	0	0	1	4	1	0	0	0	0	0	0	1	0	7	1	0	1	1	0	2	0	0	0	0	2	2	0	0	0	2	0	0	0	0	5	0	0	2	0	0	0	0	0	5	0	2	0	3	0	2	0	1	1	0	2	3	0	0	0	0	0	2	4	2	0
ENSG00000259652.1	2.36788016686115	6.59547779552862	1	2.32921970355612	0	0	3.43072323957004	5.04601092453481	0	2.26467096921961	1.43004905834644	0	0	0	0.702458871273488	3.17850557928879	7.86936700892375	1.63293750736194	0	0	0	2	0	1	0	1	0	10.3405921659213	2.85034810913585	3.6444135015283	4.35698059930155	0	3.53078938630809	0	0	7.57323900291383	1.53801420985425	0	0	0	14.4035327929377	0	0	0	0	5.48139065734646	9.09580692749568	0	0.848908774883835	6.24722122842851	0	8.25974378390311	3.20622710910477	3.50436803051427	3.41264446987978e-05	0	0	3.36217481500583	1.92278079947854	0	0	0	2	6.48271347782328	4.94504817670335	0	1.24354366663693	1.62102333970337
ENSG00000259654.1	4.21724094831065	0	2.98083661608602	4.08806288169751	10.3119330788369	12.7432550065299	3.479024061662	5.91102823875484	5.02136582027926	3	2.42336806033026	0.122324931659252	16.7677228930686	3.93107486848643	16.7452786809656	1	7.77882779617638	6.65239217879542	6.01320355119764	4.07441954649138	3.03183785674111	0	8.59287673494345	3.54545038860853	3.37956243965762	1.26487239165894	26.0316212559883	7.33123803966114	13	8.70045676074938	3.79806523704077	4.40866694320707	5.71017679742305	9.14506255629683	10.4865450002868	8.58304318110695	2.12018473905029	10.215577683615	13.8359389667753	11.5982016954734	10.020863559091	27.9102519665368	6.69404932054807	12.8274070350288	13.5735248202645	0.657602424319241	1.02230887933772	0	1	14.1563838457397	3.46221713613489	16.788895635846	12.8076650036637	6.63097735996153	1.07468215230928	6.42868128162143	1.46794721445627	9.73959078861267	4.68771669722061	10.9243902025798	19.7427439032956	24.972122004427	3.9807361389485	5.04005245572618	12.4691546488888	20	1.14509428833505	9.57658120855972
ENSG00000259655.1	0	0	0	0	0	0	0	0	0	0	0	0	0	0	0	0	0	0	0	0	0	0	0	0	0	0	0	0	0	0	0	0	0	0	0	0	0	0	0	0	0	0	0	0	0	0.650125882575617	0	0	0	1.22669709560148	0	0	0	0	0	0	0	0	0	0	0	0	0	0.587442495378369	0	0	0	0
ENSG00000259656.1	1	6	1.02797904659675	1	2.09477611166597	5	2	2	4.2436590948623	3.30150165553717	8.12933743855127	0	6.14655376946464	10	3	1	3	4.12586915527157	2	6	1	0	12	3	1	0	0	3	0	2	3	5	1	1	0	4	2	4	2.03016194950383	13	8	38.5831254116065	3	2	0	0	1	0	1	4	0	6	0	5	1	1	1	1	3	1.01726905093837	42.6136056009062	14	2	3	12	1	0	4
ENSG00000259657.1	1	2.13507380704511	0	0	5	2.30526573679908	1	1.16546454237753	5.25805057990962	0	2.27666545838338	4.23120723138187	0	2	3.10654764524695	0	6.44146556024952	0	3.22988699333112	1.10233108216121	0	5.22359157263634	1.20374060264019	3.28814325936149	0	0	8.45637908480622	8.6088540033753	12.2638494356374	2.11058458667796	4.17793985806196	0	8.46278170152742	0	2.26133776748615	0	2.06721800490304	3.1172200215255	3.10779929248643	1.03176983323365	2.13409677981464	8.32546109911514	0	7.59015403884201	0	0	0	0	1.01624502028269	1.01407930764927	3.08578316981964	0	1.08652657362786	0	2.32862811219014	2.1254421882531	3.28973239146762	7.55631028151154	2.04931506112463	3.19691575959378	1.02535835904062	0	2.06582217129049	1.01349229660831	2.12208825103224	0	0	0
ENSG00000259658.5	13.5569974485121	5.43531062651283	6.98919311942175	18.4199429719991	21.9314834425115	15.9097653984104	5.25431002812052	16.7905912132391	20.749310915846	3.3828216119739	6.4014777954363	8.96463180397437	3	1.08395240656775	18.8198990405567	6.33301555200647	39.5483148007295	10.0769753536242	29.3930453376829	8	6.53440466463743	16.1836492028191	14.3179308246513	12.0582857177789	8.01842159400228	20.0857967609858	35.3374870823853	37.9475193701171	32.7780420886955	11	16.0969588827913	12.3005239761836	38.2442366983379	32.1825837230318	18.3113358851	25.4262541099517	19.3876795022339	31.3608382558204	77.6749268997557	17	32.6182973978341	19.939508611224	6	13.2796972850203	30.9177661679573	8.09766873791735	23.9661138078072	10	8	37.5742798808211	12.6607541045021	24.055692851095	33.3506498262783	16.835566406121	12	22.3480781579344	35.4284243120374	14.0592436983706	16.394927012601	45.3702965052683	28.8808261902296	20.3146362680646	21.9654632637333	22.3031242958448	30.2090564573215	5	8.8580816895798	8.23898579191568
ENSG00000259659.1	10.018688781947	3.12215963400704	6.05007896172942	4.00922618532578	8.31478415502039	10.0162855891198	4.01040807674374	6.12116573730249	8.09823626400872	3	10	4.01301062779933	10.1025084906853	0	8.08431348022229	2.03637249867394	15.0350003706848	7.18128507865963	7	4.00698598301303	4.00771036044089	4.00654696248673	1.00937493030443	4.0289556777797	3	7.00718379416455	9.29074876968989	9.05998854256968	8.02701909735093	8.05348424441151	17.0325060133637	2.19839557224596	23.010142108103	8	2.11161106372606	15.0369259791853	10	14.0875998549035	24.0219055555578	0	23.0170175339181	11.8212073612876	7.63307957877795	12.0099803292694	13.0865272668748	3	3.06784753354806	0	8.043731961416	1.00260632495563	4.02515448741887	5.17241546340329	18.1569190971318	4.11255826316946	3.14227330746149	11.0114614716345	16.133728445414	10.0070232151469	11.3379772936685	9.18497546370887	16.0996323441602	3.46974010966131	9.00555159887569	3.159471130192	11.0677563712765	5	8	7.03434298347994
ENSG00000259660.2	40.5272249060225	18.5416877709475	37.7222172017697	24.571532680664	57.1603244987624	76.3556565551907	20.6702612129156	41.5689790589493	58.3767313845531	12	15.5327338453921	26.7038676564877	11.3050344540481	35.2978818560784	50.4461168115002	15	51.8930752146936	36.0379682872266	56.5918557069323	44.4185858499663	34.3474680713308	30.6221831904311	72.0966770469188	47.0555175820692	23.4437982370324	27.2463244598539	103.442104510366	102.71942840637	84.9393461225138	67.5319291107306	98.7721334562921	30.2242050305352	176.761488531218	63.0843657256718	53.9955876643449	76.7333551352589	89.3630997613997	27.7710383025116	117.505198503899	18.7593179358163	179.647469855819	92.0458762880275	5.05656066716197	60.6165631988091	73.9177715977756	18	41	26.1575451588803	55.7270417963243	57.7288883396872	55.030054511217	76.6386566144144	133.84722334042	76.1030675218428	23.2230414003132	31.1011943225495	55.2580617925348	91.8323276121254	69.1541754091079	109.640212528025	107.645961427944	31	35.4613491214438	84.0646387970104	66.1408693797644	18.7132241491738	35.8875562890821	33.0172591307351
ENSG00000259661.1	490.135634647589	160.001748613343	226.295488825499	334.729886243603	535.844091895712	531.660803240026	322.745911894494	320.364939378691	731.672614795656	194.607630155302	818.044799982563	149.203272913052	325.662740834423	369.910595764072	268.8494017123	294.502998486797	514.9516409289	247.656033543115	353.87323424651	213.098161915593	323.501882327366	280.902008301906	339.365225486451	261.858947567778	221.908619563546	368.408738159564	791.739826239337	424.477289724371	454.905451195715	504.163451850487	462.573167637527	261.748554921636	500.882148993165	183.89520149244	354.270089133537	404.473461871992	232.248250767226	1117.28673934815	520.08425097864	587.265005223867	685.524487317265	493.661505844741	128.122169434366	374.890794681215	602.573528695153	450.713747257347	146.461957000767	189.486036845594	188.586656533212	333.514886026702	691.94676794395	436.030692260077	423.320508156344	489.305209331995	283.421897997877	479.444961609653	315.020578926935	341.149603863399	411.596351373268	293.826917093662	645.953203358157	414.089584017364	512.629705477201	339.178610683054	1166.135905382	354.065919293023	252.449121633294	398.368071625887
ENSG00000259663.2	0	4	0	0	3	0	0	0	0	0	0	0	1	2	0	0	0	0	0	0	1	0	2	0	0	0	0	0	1	0	0	1	0	0	0	0	0	0	0	2	0	6	5	0	0	0	0	0	0	0	0	3	0	0	0	0	0	0	0	0	6	2	0	0	0	0	0	0
ENSG00000259664.3	32.2839641510052	77.8264390270053	38.4421309933643	40.0929199932472	58.7188407029164	87.4568378205063	28.1915635342081	46.074651889814	73.4264836601632	18.6191006026915	42.2900647959197	18.8676392351242	68.6998763018119	138.487731462847	83.3128274613256	32.4749864484065	31.5959249287342	36.7901781523701	49.6177266937886	21.3180390232755	47.8988783459397	41.6656917073729	136.116550183707	53.4944724913152	41.2177991259704	41.6018168195818	114.153406433798	80.3162739456437	60.8522345006	33.0059826166258	79.973646003789	97.7936890878073	97.9951314600767	35.4994913789374	34.4334173289759	91.3271986677639	43.7297383916596	60.9895615811651	142.322299587769	80.2533896471476	79.968674798055	521.886639339471	95.6840412803865	55.9611043623202	66.7726366356572	5.90457843898098	30.0014472297325	19.6589101648624	42.5476778669769	45.7366513817779	47.107951898802	116.332142821916	103.793523414006	33.5080813446808	18.5202716809791	31.7870606604897	73.9109070393601	55.876206560264	57.738118355448	88.5417504543178	450.392536493044	147.139710437583	62.4701202030694	62.5678594606756	142.235433330095	37.3716721537052	26.8794051816752	171.597762036725
ENSG00000259665.1	0	2	0	0	0	0	0	0	0	0	0	0	0	1.73322932917317	0	0	0	0	0	0	0	0	0	0	1	0	0	0	0	0	0	0	0	0	0	0	3	0	0	3	0	0	0	0	0	0	0	0	0	0	0	0	0	0	0	0	0	0	0	0	1	0	1	0	0	0	0	0
ENSG00000259666.3	0	0	1	0	0	0	0	0	1	0	0	0	4	4	1	0	0	0	0	0	0	0	3	0	1	0	3	0	1	0	0	0	0	0	0	0	0	1	0	1	0	7	0	0	0	0	0	0	0	0	0	0	0	0	0	0	0	0	0	1	5	0	2	0	0	0	0	0
ENSG00000259668.6	38.798283974688	43.6240759232714	33.5324179460176	23.9024330391996	85.2549797119666	101.91190978042	32.0604803837338	40.3215140782844	77.5696301941666	28.2061153115526	69.8924146158508	15.4649348048429	17.173498553877	47.4558434592757	44.3342572902906	14.5924268122273	102.667679890017	31.7822010155196	54.6664400723551	25.117431631393	47.3417481036983	46.3788529009499	54.7201963724371	49.5476405175574	15.7173850645634	26.4289271874147	128.120201967801	81.1417016442649	41.5603082644019	55.0141859775891	59.0364784609542	36.1220462552317	95.6249149272486	29.0881451799839	33.4120344913703	69.7640297828303	19.6778829641246	52.1744080271447	72.3430850846216	13.8163617928676	104.734937094536	99.1211745784186	17.2354639686078	35.7651670945513	32.1430339891883	11.3609461853793	25.9802456701053	16.2226907379103	25.0215142772822	35.6984300426422	62.8709085758255	90.1113969253423	105.562152675602	34.1537737924682	24.470290602619	54.0282360152835	54.5184227993704	51.2541557910882	51.9597782341783	50.4217231492786	73.7844714955299	13.4969764568537	72.9785360380958	37.897581981517	144.447909879282	16.8666101265175	20.9214067871845	36.7889622201248
ENSG00000259669.6	1.00682547842046	4.00762556289485	2.05926705069272	0	0	3.5087433123906	1.03903660661216	2.25530693946451	4.16382241713866	0	2.00508139323859	3	8.64634782691285	11.4766025897372	1.16969886392118	3.14433369720076	0	3.06588083293511	3.02144288646001	1.09357150093208	7.3576716679422	0	8.57246468252638	1.02529208327375	0	1.36768222081641	1.00545748829506	6.09007134145217	1.02813600269956	3.32832764778894	5	5.63043074906517	5.24042975367189	0	2.19028048323198	1.17254051291669	0	1.02209849295494	3.29589318857708	1.00640871872262	4.19330269908091	30.6122157240608	2.17994179518108	5.01283786590901	3.23381687210605	0	0	5.07367744011929	5.03318414037065	0	2.18309981910434	3.07962693717177	5.12049633452337	2.07642134930193	0	3	2.03136827124061	1.00970553627788	0	6.75991267815024	11.1366780291538	6.31526846872994	2.04470859894193	2.10767558129008	3.02800354673728	9.29290039854883	0	9.51854841946921
ENSG00000259670.1	0	0	0	0	0	0	0	0	0	0	0	0	0	0	0	0	0	0	0	0	0	0	0	0	0	0	0	0	0	0	0	0	0	0	0	0	0	0	0	0	0	0	0	0	0	0	0	0	0	0	0	0	0	0	0	0	0	0	0	0	0	0	0	0	0	0	0	0
ENSG00000259671.1	0	0	2	0	6	15	1	0	1	2	1	0	0	2	1	0	5	1	2	0	1	3	1	1	1	2	7	6	3	3	1	1	3	0	0	2	1	7	2	0	7	2	0	2	0	0	0	0	0	0	5	0	2	2	1	0	3	7	0	4	0	3	0	0	7	0	2	0
ENSG00000259672.3	3.38186972885153	7.12729600191548	1.09698563718685	1.07540759866064	7.89733317743045	1.08809538635025	2.18441547733678	3.13687267992843	4.18017914441963	0	0	5.12714643045463	0	8.05492237619983	3.31682764552737	0	4.2786837638409	0	2.05106234106111	1	4.05199324458462	1.00445048245821	4.13301742642722	5.37524388145106	2.14351736680239	1.18202241149423	8.49558645231557	3.42709682625581	6.83463614361278	5.48591920318334	5.29008167488271	2	3.21917495778927	5.46954772224431	11.7856760709082	2.04751701807484	1.02696994969858	1.09450704454212	11.4653742225309	7.88513905082218	8.46828281643042	13.1705319368852	3.15654328975591	1.05821704440707	3.08663062009492	0	1.05494193086475	0	12.9038572142767	1.07336643752655	2.14144075863947	1.09464975073987	1.12670358576855	5.7840316467734	0	3.26857693507967	9.49652651378737	3.1727681803344	2.16177556381227	5.09809675326537	12.4779070727696	0	4.41694045427603	4.15370129510914	3.1922940292904	7.33766784815085	2.19991256693304	5.05282820386535
ENSG00000259673.6	86.8079009541692	43.0206564863783	50.8556273204475	48.6713965167896	95.3867396219248	129.522350524865	34.1865702523729	104.667876274395	92.4164391890072	40.9428702769414	67.8102448441411	35.681917674547	43.3475150453915	46.1110554902068	102.439066481038	14.616430390232	104.780335170636	64.0000211445195	95.483195178707	57.0581394413648	71.6662344070541	85.1978633342668	102.03841329969	86.5711446028637	38.8884753137085	52.0808486902904	209.974264131118	151.20994846428	128.79712514096	88.4410080650308	121.556630404257	44.9715039421943	187.943725458111	202.587175212032	49.0329721222829	119.634446103311	69.0735416070808	93.8104050508224	164.341906973835	27.024065939188	241.325470300695	192.73716555229	49.5099920708672	68.4723594504615	118.143690020764	58.2003267147476	62.4174658508177	33.7430933972871	79	91.5528673629954	96.3169468542515	201.955292729545	172.070876808779	82.9653601398253	42.1803670835487	69.2757827239336	201.859604168103	105.520788359235	118.238686512134	214.318517028798	186.085338686697	48.1469915888697	90.4553303808654	66.9816903317622	203.385440501818	83.7907845320039	44.7466482669717	116.821213075281
ENSG00000259674.1	9.00051231643016	0	6	8	8	11	2	2	11.0014474470637	0	4.00040175505259	3	2.00018054679163	3	11	4	8	4	4	5	5.00056554155958	12	18	6	4	4	14.0005864887072	10.0008573626681	4.00074505642311	14	6.00028102502395	8	22.0028018393497	7.00031566416687	5	26.0020851178615	4	16	15	5.00047893465388	30	16	7.00080184710906	8.00242342893322	35	0	8.00083417976745	0	10	18	5	5	22	5.00064923567434	12	8.00053004998665	7	7	9.00050252145386	24.0009523736267	23	1	7	28	23.0023808445735	10	0	6.00084916619871
ENSG00000259675.2	0	0	0	0	0	0	0	0	0	0	0	0	0	0	0	0	0	0	0	0	0	0	1	0	0	0	0	0	0	0	0	1	0	0	0	0	0	0	0	0	0	2	0	0	0	0	0	0	0	0	0	0	0	0	0	0	0	0	0	0	2	0	0	0	0	0	0	0
ENSG00000259676.1	0	0	0	0	0	1	0	0	0	0	1	0	0	1	1	0	1	0	0	0	0	0	0	0	2	0	0	0	0	0	0	0	0	0	0	0	0	0	0	2	0	1	0	0	0	0	0	0	0	0	0	0	0	0	0	0	0	0	0	0	0	0	0	0	0	0	0	0
ENSG00000259677.1	3	0	1	3	7	5	4	1	2	1	1	3	0	1	5	0	0	4	4	2	5	0	2	3	0	0	7	2	5	2	1	0	6	0	0	5	1	3	9	7	0	5	4	4	1	0	0	0	0	0	7	7	5	0	2	3	1	6	1	3	3	0	0	0	8	15	1	1
ENSG00000259678.1	0	0	0	0	1.41939432292882	0	7.21728065536877	0	0	0	0	3.10477686181429	0	0	0	1.54349876182503	3.63244603050826	0	0	0	0	0	0	1.66865394402535	0	0	1.53995148814787	7.40976971949	0	0	0	0	0	0	0	0	0	1.66868745590448	1.70204132285522	0	0	3.07848743850876	0	0	0	0	0	0	0	0	0	0	0	0	1.64407795559408	0	0	0	0	0	3.7711114247903	0	0	0	0	0	0	0
ENSG00000259680.5	1.81382516472146	0	0	4.44167374082959	7	3.01270771660599	0	4.61814438273325	0	0	0	0	0	0	0	0	0	1.35568784329693	0	0	0	0	6.7346463495297	0	0	1.05799199530446	0	0	0	0	0	0	0	0	0	4.28813481846206	0	0	0	0	0	5.79981103305172	1	4.1133159902945	5.94216333956919	0	11.6666666666667	0	0	3.40537846647264	0	0	0	0	0	0	0	1.57764076830591	0	1.03475405399043	6.28138038709129	0	1.45849345519935	0	0	0	0	0
ENSG00000259681.1	10	8	0	3	6	6	0	4	3	1	4	2	6.0534385430137	2.01771711252956	4.02165748632378	0	6.01557402302147	0	2	0	3.01211470625144	6	6	1	0	6	4	5	0	3	3	2.02407486718735	7.03103226814638	6	1	6	3	1	6.01307174265301	7	2.23691911724438	11.0635837033573	0	1	5.06060698047194	8	0	7	6	6.72119655542107	4	3	6	6	0	4	6.0257972379311	4.10812330268099	7	3.00633289785183	19.1462467467232	1	4	4	2.0037540078808	13	1	11
ENSG00000259682.1	2	0	0	0	4	0	1	1	4	0	3	0	0	0	3	0	1	2	0	4	0	1	1	4	2	1	3	0	0	1	1	0	6	1	0	2	1	1	1	9	3	8	0	3	2	0	2	0	0	1	2	0	0	0	0	5	1	3	0	0	1	0	1	1	1	8	0	3
ENSG00000259683.1	0	0	1	0	3	0	0	0	0	0	0	0	0.0744387726635783	1.110412188568	0	0	1	1	0	0	0	0	3	0	0	0	0	3	0	0	0	1.40909509902495	0	2	0	0	0	0	2.71239211414414	0	0	5.00814437601978	1.13556470354093	0	0	0	0	0	0	0	0	1	0	0	0	0	0	0	0	1.04597661856691	9.22623059213023	0	0	0	0	0	0	1
ENSG00000259684.1	0	1.70365412204168	0	0	0	0	0	0	0	0	0	0	4.97639207982041	3.82145794594786	0	0	0	0	0	0	0	0	0	0	0	0	5.24184880601177	1.93343175258324	0	0	0	1.44724080604173	0	0	0	0	0	0	0	1.08411354859997	0	3.23272866508603	3.30115256864137	0	0	0	0	0	1.44906757409564	0	0	0	0	0	3.01895420074817	0	0	0	0	0	2.12870510002185	0	0	0	0	0	0	0
ENSG00000259685.3	6.14647500224455	4.54905204564441	7.48000828133879	9	4.05030794524291	12.7875803413877	8.19594094407809	10.9993797554431	10.4089887733086	7	14.7278552990169	5.24000789201748	22.3007277994001	5	26.4896588339351	6.00510864138733	32.3860253077838	7.53088766086625	3.2364380513806	6.12498772952598	6.15001616477726	8	18.8164913312559	13.4849882632836	6.30049012811667	8.35938342219561	31.5818239126754	33.2431096201886	7.36719244344475	18	14.8048826129087	9	23	8.83964691738135	4	9.13238554369262	4.13125466508118	14.8308042975136	17.2378706222896	22.478358046378	23.0682868527369	49.1890942631561	22.3542014916928	14.5209692508465	23.6166521433282	12.4640881034734	2	0	0	10	11.1981091233573	33.3258329278052	28	13.5083951744914	13.7194669537757	8.57198543563161	18.1082059560559	13.8392133629467	11.3143080405148	17.0653342979962	48.5358336359321	16.9187127346183	4.8261455235552	8.6056272554938	21.8422395959582	11	8	15.8529604847312
ENSG00000259686.1	0	0	0	0	0	0	0	1.00136507713143	0	0	0	0	0	0	0	0	0	0	2.00088118181795	0	1.00056147661651	0	0	0	0	1.00058755945864	0	0	0	0	1.00079407059761	2.00043910065115	0	0	0	0	0	0	0	0	0	2.0016853894931	0	0	0	0	0	0	1.00116609187573	0	0	1.00041153665877	0	0	0	0	0	0	0	0	7.0052379831757	0	0	0	0	0	0	0
ENSG00000259687.2	7.92378620412068	3.53011998819853	5.00042368591725	5.15943028880694	10.7141153590728	14	7.26785136025443	15.8646580551234	39.3997385997879	9.0944414766789	15.0712899381294	3.35841571893335	10.4068333024225	19.6208940580334	11.2821945606233	8.21638849666716	20.0051466457299	13.637114841745	9.3099836034372	5.11834187978933	9.00171519933012	11.2162982307583	13.4780469601308	10.2724343629575	7.72735718118462	8.59884367616366	15.3011125531555	26.1384459545529	11.1366349608419	10.9366978644799	19.5815758668349	13.0641025690952	20.4946429201743	3.00047006506633	9.00853575767338	9.54104944733463	3.21093662526973	15.5574173021886	12.5794251398157	22.0751771264287	18.1960519996404	34.1876322398121	16.6349812716407	11.4620102107237	9.41107022447498	11	7.24850208559891	20.1511910029506	9.16912136610392	4	30.6382205945243	31.3842673644619	19.9329024275037	16.0900646943977	7.05241308160304	6.32265224540292	5.29953963646412	16.0458559502412	10.3618653681485	11.0307257698829	21.4706068433989	7.55957640479984	14.4855018903725	7.70014594817253	42.0929007227928	21.3965307410277	15.0235179557326	8.59579585820946
ENSG00000259688.1	0	0	0	0	0	0	0	0	0	0	0	0	0	0	0	0	0	0	0	0	0	0	0	0	0	0	0	0	0	0	0	0	0	0	0	0	0	0	0	0	0	0	0	0	0	0	0	0	0	0	0	0	0	0	0	0	0	0	0	0	0	0	0	0	0	0	0	0
ENSG00000259690.1	0	4.33328392712502	0	2.00001594637122	1	0	0	1	3.00743105563482	0	1	0	2.49235191743123	10	0	1	0	1	0	0	2	0	5.3401547774543	0	0	0	0	0	0	0	0	1.00835972298299	2.00095162895881	0	0	0	0	0	0	3	0	33.6406743283249	3.0112983414251	0	0	0	0	0	0	0	0	2	0	0	0	0	1	1.00482297812308	0	0	20.0083290694854	3	0	0	1.00138450805361	0	0	1.00141292874251
ENSG00000259691.2	0	0	0	0	0	0	0	0	0	0	0	0	0	0	0	0	0	0	0	0	0	0	0	0	0	0	0	0	0	0	0	0	0	0	0	0	0	0	0	0	0	0	0	0	0	0	0	0	0	0	0	0	0	0	0	0	0	0	0	0	0	0	0	0	0	0	0	0
ENSG00000259692.6	1.02314373415359	11.4306605606136	23.1789366062338	14.458671907103	6.1263585949909	24.8543671586281	5.60182629753464	3.94574385727854	62.1906776841215	1.02516252268391	9.14108704845962	0	10.2020243770737	16.892410208068	5.13805557148061	1.11403082111923	8.14794587670032	4.04744954705877	7.03070022440875	7.16585709950018	22.5223461582316	12.6733051310836	14.7366013457197	10.3931241351219	3.07957449237721	17.1105420644661	7.0606637296588	39.4315912065698	2.08597406570327	14.6025563432092	8.08882046718258	11.5459708136661	15.7460867420163	6.04258057080589	18.7145230893716	9.4270935053451	3.02639025640491	10.2195243765988	17.4825823303585	8.08888166425713	25.8478110436252	80.1787824122537	3.09484249889705	12.2532903667413	13.854478651436	9.08429667726161	0	2	3.02246208306084	5.23981610901054	8.20108625795018	6	14.7030666426981	15.2546829441933	7.21854533661305	4.09687192034563	20.4567160351411	11.2069428858071	5.07200195096829	16.8851821519707	42.097767905977	13.0617096202632	12.1115511190494	10.1553304419458	10.1472656623736	19.3889430233803	38.1851487095193	22.9707344683994
ENSG00000259694.1	0.5	1.5	0.5	0	0	0.5	0	0	0	0	0	0	0	0	0.5	0	0	1	1	0	0.5	0.5	1	0	0	0.5	0	0	0	0	0	0	1	0	0	0.5	0	2.5	0	0.5	1	3.72192642170512	0.5	0	0	0	0	0	0	2	1	0	3	0	0.5	0	0	0	0.5	0.5	0	0	0	0	0	0	0	0
ENSG00000259695.2	0	0	0	0	0	0	0	0	0	0	0	0	0	0	0	0	0	0	0	0	0	0	0	0	0	0	0	0	0	0	0	0	0	0	0	0	0	0	0	0	0	0	0	0	0	0	0	0	0	0	0	0	0	0	0	0	0	0	0	0	1.00027917979465	0	0	0	0	0	0	0
ENSG00000259696.2	0	0	0	2.01260833733249	0	0	0	0	1	0	1	0	0	0	3.01681838571582	0	0	0	0	2	0	1	1.00535394486598	0	0	0	1	8.07816934385127	1	3	1.01082048392885	1.0341743083653	0	0	6	0	1	0	1.00339835279501	1.02618268753768	0	3.01190981234948	0	0	5	0	3.02229365623018	0	0	1.00565207690982	3.01586130888716	4.0333830140279	4	1.00600473186822	0	0	1	0	0	0	1	2	0	1	0	0	0	0
ENSG00000259697.2	1.02818143620467	5.18925441552738	1.0036521985988	6.40469116844386	6.13380488376294	4.26273784216571	0	10.7897024339102	7.53051129803206	0	2.09171813737838	2.124345921502	0	22.747025967447	6.41315936411139	3.18769492555378	5.66773256983955	2.61253081011623	3.03635842006088	0	2.18839705270944	0	7.77605954019121	5.12124508742976	0	5.58035623157304	12.4940751548699	6.49371811794723	6.60691088921628	14.4765280651036	3.24953746333624	6.71553135409757	14.2775732944225	1.01303835178546	6.27112735229343	6.31690551089393	4.12851257176294	9.15677492842112	2.07378599959942	19.5195165999461	7.02487210054973	55.3585804881262	2.37595087822337	3.26776827789127	4.30107146943765	0	3.25829153272774	0	9.12213060928129	9.26668800097114	5.15679948813083	17.808277140876	1.12578514584928	1.08370473364789	2.0879033204845	2.15826210428217	10.5809202298936	3.47225976707726	1.0702201935825	10.2995653258393	65.2523094030929	3.20383585037234	4.49408921404332	1.01894581830048	5.28242107963427	3.60316602676266	0	24.8816249957242
ENSG00000259698.1	0	0	0	0	0	0	0	0	0	0	0	0	0	0	0	0	0	0	0	0	0	0	0	0	0	0	0	0	0	0	0	0	0	1.01910456333058	0	0	0	0	0	0	0	0	0	0	0	0	0	0	0	0	0	0	0	0	0	0	0	0	0	0	0	0	0	0	0	0	0	0
ENSG00000259699.2	6.60117697078056	6.61764032781299	7.18955189296756	10.2712388091648	10.3679418958387	15.7939098232949	9.72032167090063	6.51714621599728	22.5034695893299	4.39886299833427	9.56523508460343	2.01821171198213	6.38717260823966	14.5102090149121	10.6372963296815	3.08638429645749	18.0978735495118	6.39598869906606	18.3536152524758	9.58780695629572	2.21665888856331	12.8172719901074	17.4309634209425	7.48915279327431	6.18429610463198	7.2972540829997	30.5741096915941	21.6249288169554	14.6625779183078	9.52515571729693	11.6779997190832	13.9846347358301	26.2968479741167	13.0972076616752	10.25243180247	8.35707234538579	6.37060649051871	26.205859955372	25.722223807953	12.8725720982843	26.7676909913131	53.441313541038	9.98158319061319	30.5103105664083	11.5869097632687	5.48976255297717	7.61248341078361	0	8.18161488067192	10.469176431702	10.2430525524694	29.0216996884176	13.7423291252913	16.5863231126849	4.33842566760957	9.45049551468049	10.3509296806757	16.063895202425	11.4716241797728	17.2041296814432	27.8033766291291	10.4354164741813	11.6559159698743	9.86337679777155	36.5582520135187	14.8910488127022	7.13256016555557	10.3881197038369
ENSG00000259700.3	0	2	0	0	0	0	0	0	0	0	0	0	0	0	0	0	0	0	0	0	0	0	0	0	0	0	0	0	0	0	0	0	0	0	0	0	0	0	0	0	0	1	0	0	0	0	0	0	0	0	0	0	0	0	0	0	0	0	0	0	0	0	0	0	0	0	0	0
ENSG00000259701.1	0	0	0	0	0	0	0	0	0	0	0	0	0	0	0	0	0	0	0	0	0	0	0	0	0	0	0	0	0	0	0	0	0	0	0	0	0	0	0	0	0	0	0	0	0	0	0	0	0	0	0	0	0	0	0	0	0	0	0	0	0	0	0	0	0	0	0	0
ENSG00000259702.3	0	1	0	0	0	0	0	0	0	0	0	0	0	1	0	0	0	0	0	0	0	0	0	0	0	0	0	0	0	0	0	1	0	0	0	0	0	0	0	0	0	2	0	0	0	0	0	0	0	0	0	0	0	0	0	0	0	0	0	0	0	0	0	0	0	0	0	0
ENSG00000259704.2	21.93809547503	15.0042659965496	10.6702421235311	45.2459514545326	47.9907589554894	38.1759195191387	28.4424315556847	5.29326675424677	33.2794417867813	6.75601396038071	38.9217677133162	11.7512854514256	17.7216259854506	22.5273235795985	34.4721202881508	8.08926067422599	42.9109417034638	21.3984186397817	34.1402051322891	16.2719562405703	23.345402434108	28.9998920243078	20.181397565993	23.2944844423774	12.213496039438	20.1619412562516	59.2621975571961	70.7409267440787	25.2438160378301	14.3217972798739	25.231571457821	10.3925028522068	46.3395778722331	15.9592356790359	14.0313941670698	37.8665353065991	16.5241291243045	46.9859113918491	38.0746065841629	46.1683562382273	29.9447570616871	46.6668968094048	11.7546735968077	25.9768158574289	40.7893743706971	22.3891378481859	20.340117912512	29.3392688194852	11.1350712446172	22.3949062187173	36.9406729510882	35.2055682999887	28.6883833252348	26.3917490861669	14.0433586461051	22.2825233982079	9.63591104376643	17.9439882351138	32.147594913454	120.793655705145	32.5941113944724	34.4114617065253	17.8924473279751	22.4670321982179	54.1772156817661	15.3532704188814	13.4160395721113	24.3867600695644
ENSG00000259705.1	0	1	0	0	0	0	0	0	0	0	0	0	2	9	0	1	0	1	0	0	0	0	6	0	0	1	0	0	0	0	0	0	1	0	0	0	0	0	0	0	0	13	3	0	1	0	0	0	0	0	0	0	0	0	0	0	0	0	1	1	2	2	0	0	5	0	0	5
ENSG00000259706.1	0	4.01491601200473	0	1.00284030139411	6.03009483295954	2.01002495842696	0	1.00369268938953	0	1.0041184483409	0	0	0	0	1.00554464273437	0	0	1.00513639416244	3.01306629582704	0	1.00302454004191	0	2.00626110232681	1.00216318021481	0	0	6.02997006155524	3.01400137172415	0	0	3.00785689872757	4.02626100316338	2.00746220855772	1.00630375755167	0	1.00514934176421	0	2.00612157896766	4.01460322318933	9.04666716380988	2.00825992306123	5.02237036975118	0	0	0	1.00525362818247	0	1.00643061201446	0	0	0	5.01647730200486	1.004621205501	2.00958912641848	0	0	0	1.00316642435461	0	1.00449880239229	0	2.00669778507942	6.02997055690069	1.0055751973375	0	0	1.00479949384225	3.01070122277569
ENSG00000259707.1	0	0	1	11.6672273218388	0	0	0	0	0	0	0	0	0	1	0	0	0	6.76471074629874	0	0	0	0	1.88191205984012	0	0	0	0	0	0	0	0	0	0	0	0	0	0	0	0	0	0	0	0	0	7.59039703872578	0	0	0	0	0	0	0	0	0	0	1	0	7.54855948070778	0	0	1.00148351406113	0	0	0	0	0	0	0
ENSG00000259708.1	0	1.80286411710111	0	0.374191394108067	3.7840323256984	1.20885072430323	0	0	0	0	0	0	0	3	0	1	0	0	0	0	1.47073482891598	0.512290393427125	0	2.78822948267277	2.24415809554039	2	0.406653878521497	0	1	0.279040432892589	0	2	2.23478284324122	0	0	0	0	1.21411002394337	0	0	3.50707740303591	6.86707964095151	2.51746923255531	4.48938303173632	0	0.0758412452432237	2.60541873528818	0	0	0	0	0	3.36250073114884	0.29446038410189	2.42147368883756	1	0	0.535400281735229	3.35133083248948	1.70541521193603	5.95634610459352	2.43507569908421	0	0	0.319300621521193	0	0	2
ENSG00000259709.1	2	1	5	1	5	4.02849701271878	2	9	10.0616861748103	4	4	0	1	0	1	2	10	7	5	2	2.02936077231298	12.0625481728947	6.44909373512598	3	3	6	6.03522587028553	11.0670653039117	9.03610348748337	8.36217524367371	11.0286404446717	2	9	0	4	4	6.01872363516292	1	13.0692036287216	0	14	3	0	5	2.00469629960598	0	3	0	6	4	3	11	11.0383820399859	1	0	1	5	9.04086464921978	8	57.7295061409797	7	11.0133787044263	1	7	12	0	0	6
ENSG00000259710.1	0	0	0	0	0	1	0	0	2	0	2	5	3	0	2	0	0	0	0	1	0	3	0	0	0	0	11	2	0	0	2	0	0	0	0	0	0	0	0	0	0	1	0	0	3	0	2	0	0	0	0	0	0	0	0	0	3	0	0	1	0	1	0	3	0	0	0	0
ENSG00000259711.1	0	0	0	0	0	0	0	0	0	0	0	0	1	1	0	0	0	0	0	0	0	0	0	0	0	0	0	0	0	0	0	1	0	0	0	0	0	0	0	0	0	3	1	0	0	0	0	0	0	0	0	0	0	0	0	0	0	0	0	0	4	0	0	0	0	0	0	1
ENSG00000259712.1	0	0	0	0	0	0	0	0	0	0	0	0	1	0	0	0	0	0	0	0	1	0	0	0	0	0	2	2	0	0	1	0	0	0	0	3	0	0	7	0	0	0	0	1	0	0	0	0	0	1	0	0	1	0	0	0	0	0	0	1	2	0	0	0	0	0	0	0
ENSG00000259713.1	3.00162930556573	1.11367366942	1.00066401255178	0	1.00118437488008	0	6.12779849579409	0	4.69929852161663	0	2.21901737818044	1	3	5.3582163349147	2	4.17136707368249	2	0	3	1	3.11325084235048	1.00117054320634	5.26263145715954	1	1.0454270590535	0	7.23024841218991	8.16600920408543	2	3	2	9.07332950589066	3.00837537183331	0	0	2	3.00239523652961	4.03719196779668	1.0297855811812	1	1	35.7155914629227	2.127062918317	1.40026068811579	0	0	2	11.0349404561676	3	0	2	9.47612503597969	2.07628891970565	0	1.04058676135243	5	3.09390248530274	5.11730594027189	2.00857223575598	5	16.8441544550053	13	2.03725446986087	0	13.0747516739122	0	0	7.43683450011853
ENSG00000259715.1	0	7.37023783157233	0	6.25579300896351	1.9727539842201	2.36948743891388	0	0	0	0	1.75720173155641	2.92661069401809	2.92508001229242	4.93569723985752	0	0	0	0	3.02035369983321	0	0	0	0	0	0	0	0	0	0	0	1.95722782094306	1.1270357771805	8.09297114253019	0	0	0	0	0	0	0	0	0	0	0	0	0	0	0.531624387871084	0	0	2.14325579193803	5.77979420948835	3.40249611728775	0	0	2.67009403073403	0	2.13728033283559	0	0	2.26277800359557	0	2.41207360430616	0	0	0	4.68525340755716	0
ENSG00000259717.1	14	9	18	8	21	38	8	24	21	2	15	0	5	3	14	3	12	7	12	15	11	17	17	11	5	13	44	16	25	24	15	10	49	5	19	14	17	28	24	0	67	15	0	25	29	0	22	4	12	6	25	18	61	20	10	26	24	12	17	16	9	1	17	19	75	29	15	9
ENSG00000259719.6	35	8	15	18	28	8	7	25	18	17.1805820673361	12	14	13	22	16	6	17	7	21	7	26	12	12.4197928678478	19	5.68603561387066	11	25	13	30	5	18	22.0937413267627	9	33	9	16	21	22.0935768037441	6	32	17	27.0820911333523	7	17.2687009901891	28	9	2	6	7	15	30	21	22.0967137155756	11	29	22	11	8	29	5	33.0556549807174	16	12	4	55	6	12	23
ENSG00000259720.2	0	2	0	0	0	3	1	0	0	0	0	0	1	8	0	0	0	1	0	0	0	0	3	0	0	0	0	1	0	0	2	3	2	0	0	2	1	0	4	0	0	6	6	0	0	0	0	0	0	0	0	0	0	1	0	0	1	0	0.784854579923231	0	12	0	0	0	0	0	0	4
ENSG00000259721.1	0	0	0	0	0	0	0	0	0	0	0	0	0	2	0	0	0	0	0	0	0	0	1	0	0	0	0	0	0	0	0	0	0	0	0	0	0	0	0	0	0	3	0	0	0	0	0	0	0	0	0	0	0	0	0	0	0	0	0	0	3	0	0	0	0	0	0	1
ENSG00000259722.2	0	0	0	0	0	0	0	0	0	0	0	0	0	0	0	0	0	0	0	0	0	0	0	0	0	0	0	0	0	0	0	0	0	0	0	0	0	0	0	0	0	0	0	0	0	0	0	0	0	1	0	0	0	0	0	0	1	0	0	0	0	0	0	0	0	0	0	0
ENSG00000259723.1	0	0	0	1.04979736375759	2	0	0	0	2.27806213657911	0	0	0	0	1.01947918728484	0	0	1.01757626206149	0	0	2.05035330725452	3	0	2.64465627908135	0	0	0	0	0	2	0	0	2.07024843670287	2.20217266777849	0	0	4.17978423448058	1.04561864641361	1.00380515097616	3.03899101060741	0	0	6.04931018023497	0	0	5	0	5	0	0	0	0	0	1.15937634075176	0	0	0	0	0	0	0.84652026484547	9.13099780123634	0	0	3.02957346475345	4.04345257304087	0	2.01643654965157	2.3855455396797
ENSG00000259724.2	0	4	0	0	0	0	0	0	0	0	0	0	2	1	0	1	0	1	0	0	0	1	0	0	0	0	0	0	0	0	3	0	0	1	0	0	0	1.19442804031455	0	7.4647694533886	0	5	0	0	1	0	0	0	0	0	1	0	0	0	0	0	0	1	0	0	6	0	0	0	7	0	3	0
ENSG00000259725.1	0	0	0	0	0	0	0	0	0	0	0	0	0	0	0	0	0	0	0	0	0	0	0	0	0	0	0	0	0	0	0	0	0	0	0	0	0	0	0	0	0	0	0	0	0	0	0	0	0	0	0	0	0	0	0	0	0	0	0	0	0	0	0	0	0	0	0	0
ENSG00000259726.1	1.12243097404755	6.01737413915479	0	0	9.22532516613564	2.9290974045833	0	0.998115787555844	0	0	2	1.5981624608285	1.34295192315061	7.48910887406055	6.1783396928143	0	7.17545623836714	0	0	0	0	2.01427712702262	2.95336563177191	0	0	5	3	3.70622030400472	2.16937548357356	3.0349454323108	3.80312574155481	1.26867801798801	8.4928877451075	4.04953371564441	3.36582657716992	2.70515361046791	2	5	1.29107375168373	0	0	7.55246564300856	0	0	1.53680502749369	0	0	0	2.03576141900261	3	0	0	1.93115436335152	6.20902726846596	3.04376371165267	3.69568482965191	17.2191045306879	3.96637810427868	1.17769034737784	4.32829261009032	18.6796616144707	0	3.99847131211469	0	5.47673598125259	0	0	0
ENSG00000259727.1	0	0	0	0	0	0	0	0	0	0	0	0	0	2	0	0	0	0	0	0	0	0	2	0	0	0	0	0	0	0	0	0	0	0	0	0	0	0	0	0	0	1	0	0	0	0	0	0	0	0	1	0	0	0	0	0	0	0	0	0	0	5	0	0	0	0	0	0
ENSG00000259728.5	9	7.19496322183188	7.05229046554031	13	10.6669472115974	7	2.03279886396739	8.6863835209026	11	2.02465818841672	7.01057090400232	3.07239953503912	8.05126659548463	18.5506248309795	7	5	26.0685236322116	8.05667132296352	5.08294749722076	6.14404941845845	8	6.00902162500839	19.1051884902425	8	5.05745836292043	8	18.7411410230003	24.6398833147259	12.0644312618875	18.0253665420154	15.5356617126262	9.43542626014224	24.7272351224517	10.0131301519452	11.4179574672689	5	11.0615941358096	3.09597336636189	11.6475959518997	15	9.53474141882224	77.9582653949167	9	8	16.3953683558803	0	0	15	7	4	17.6093011789059	23.2266150856977	13.0728776346305	5.29074614111848	5.6349761859841	2.02083379599822	8	12.1313702696374	8.23246994663686	16.0677331600488	36.9340687119374	6.47195485880282	11	1	9.77144091979989	12	5.14962782259635	4.05201598288651
ENSG00000259730.1	0	0	0	0	0	0	0	0	0	0	0	0	0	0	0	0	0	0	0	0	0	0	0	0	0	0	0	0	0	0	0	0	0	0	0	0	0	0	0	0	0	0	0	0	0	0	0	0	0	0	0	0	0	0	0	0	0	0	0	0	0	0	0	3	0	0	0	0
ENSG00000259731.2	0	0	0	0	0	0	0	0	0	0	0	0	0	0	0	0	0	0	0	1	0	0	0	0	0	0	0	0	0	0	0	2	2	0	0	0	0	0	0	0	0	0	0	0	0	0	0	0	0	0	0	0	0	0	0	0	0	0	0	2	0	0	2	0	0	0	0	0
ENSG00000259732.1	0.729145314731251	3.72994955205009	0	0	0	2.25701755034049	0	0	0	0	0	0	0	0	1	1	0	1	0	0	1.78590743757003	1	0	0	0	0	0	0	0	0	0	0	0	1	9.0681901363405	1	0	0	3.53605528588504	1.15750484387014	0	0	0	0	2	0	0	0	0	0	1	12	0	1	0	0	2	1.17393438663354	0	8	2.12739015935	0	0	0	0	2	0.0712708837628438	3.92069515390388
ENSG00000259734.1	0	0	0	0	0	0	0	0	0	0	0	0	0	0	0	0	0	0	0	0	0	0	0	0	0	0	0	0	0	0	0	0	0	0	0	0	0	0	0	0	0	0	0	0	0	0	0	0	0	0	0	0	0	0	0	0	0	0	0	0	0	0	0	0	0	0	0	0
ENSG00000259735.1	8.00935700602792	4.40231140050885	15.4362040155554	7.80138328277225	9.37386477068768	14.406677220662	10.0214806083195	5.25379200565727	27.9971145930235	3	16.7462802096011	1	3.76832481173626	12.5352512727518	19.6482729737977	2.51537064629664	12.9778562005488	9.69284647615063	6.66570977964806	4.12981169016906	4.55251034229676	10.8195831190748	10.8210982348414	7.1295994659114	6.82674091617988	6.54839255081967	32.5199895533826	10.4199916361606	12.9338763129675	11.0438017459971	12.320825055641	4.05405311751862	14.0633686695208	0	3	7.76969171386988	14.2359455366344	15.9564222619575	13.8515652374896	5.76642808998462	17.6749203679666	10.0165731174	4.1418138026262	22.0281675107458	8.26609810351571	5.38204493359272	6.14460069566093	9.02391479526457	7.86205786932269	8.35801277036914	13.6736023649742	6.97841370674507	14.0543083555904	9.41307957524175	8.23321358927732	6.00495175995885	11.8541641869879	13.9635897817553	13.6881313477341	5.84786169551536	13.5609127568493	12.9125030769828	26.4845207313935	21.2284987480449	28.142957306763	0	3.01539381227096	11.7715332529468
ENSG00000259736.1	2	0	0	1.03578065452944	1.0392591546689	0	4.20199257015786	1.02115417672707	3	0	2.01181744456277	2.05724144556898	2	0	2.46252170392755	0	0	2	2	0	0	0	3.84202571984077	1	2	0	1.01147847143814	5.05716127036576	4.46074263326451	5	4.08161445401604	0	5.02422005793129	0	4	5.03636278090412	0	1	5.27542408025455	10	5.36048640656258	9.56206254642752	1	2.02221871516067	2.01417138984503	0	2	0	0	1.04982123694505	1.02759745975182	3.06977784778042	0	2	2	0	2	1	2.01380931134499	6.18706136694972	6.09513759817041	0	1	0	7.0321383232478	9	1	0
ENSG00000259737.7	1.02778737030713	2	2.17946567367882	5	2.24313682937327	13.0141573779166	1	2	7.00903677428851	3.10987420467141	1	0	16.8456647434641	8.82501025070026	2	1	5	6	2.00213920340946	4.29331916583442	1	4.0001678533015	6.53828463458492	2	3	9.01582548235224	12.6426722002078	10	1	1	0	3	6.06554676648988	2	0	4.00421264967003	4	0	7.00788078708153	12	16	24.4044289658365	3.00334006428481	1.06689337887973	4	0	7	0	17	2	4.00302203997631	10	0	2.18370267682437	1	1	5	2	1.07866715400019	14.2381962044001	20.6183506191815	9.0828539889457	1	0	10.8555195252735	0	0	16.6875425109378
ENSG00000259738.1	0	0	0	0	0	0	0	0	0	0	0	0	0	0	0	0	0	0	1	0	0	0	0	0	0	0	2	0	0	0	0	1	0	0	0	0	0	0	0	0	0	0	0	0	0	0	0	0	0	0	0	0	0	0	0	2	0	0	0	0	0	0	0	0	0	0	0	0
ENSG00000259740.1	0	0	0	0	0	0	0	0	0	0	0	0	0	0	0	0	0	0	0	0	0	0	0	0	0	0	0	0	0	0	0	0	0	0	0	0	0	0	0	0	0	0	0	0	0	0	0	0	0	0	0	0	0	0	0	0	0	0	0	0	0	0	0	0	0	0	0	0
ENSG00000259742.1	0	0	0	0	0	0	0	0	1.01393548563629	0	0	0	0	0	0	1	0	0	0	0	0	0	0	0	0	0	0	3.02108950881923	0	0	0	0	1.00411360694485	0	0	0	0	0	0	0	1	2.00287893220153	0	0	0	0	1	0	0	5.01404792808504	0	0	0	0	0	1.0017494496455	0	0	0	0	0	0	0	0	0	0	0	0
ENSG00000259743.2	0	0	0	0	0	0	0	0	0	0	0	0	0	0	0	0	0	0	0	0	0	0	0	0	0	0	0	0	0	0	0	0	0	0	0	0	0	0	0	0	0	4	0	0	0	0	0	0	0	0	0	0	0	0	0	0	0	0	0	0	2	0	0	0	0	0	0	0
ENSG00000259744.1	2.08921693455219	3.30754756900747	2.31876489679179	0	3.80362165786471	2.01659527455698	2.00067009099933	1.00910747914721	3.56743935963378	1	1.03634493887478	2.30704333025007	8.46464453339326	1.06983297565235	4.33907071951195	1.26158761616829	4.48431646660307	2	2.35579971387253	2.01038788309016	2.11428013084754	2.04648367101795	1.69735326771932	3.06849509514996	3.03481274899419	0	2.26511501590675	1.19656929453661	1.01303162120389	2.02058515129603	2.00812342388087	5.24691643770119	7.20046243969294	2.64514408319529	1.52074356456715	3.09636597103494	1.00061064269809	0	2.38315285878508	12.3990588754307	6.01287104646981	13.7432454554072	1.19197421298628	3.95344877345645	5.18486618253736	1.01003720662601	2.08951197751321	4	0	1.02193286855434	5.66595576813787	13.677897235312	8.49620389069842	1.02828683283165	0	1.32929932259771	2.3023819711526	3.65166422601578	0	4.09258641844261	13.1622532665033	2.08938905286223	2.25191273663956	1	4.48729131023266	9.05386017286258	0	10.5881166598724
ENSG00000259746.1	0	2.32270166930704	1.55750113841863	0	0	1.55712545965318	0	1.87025331203213	0	0	0	0	0	0	1.35037105443468	0	0	1.77523985834342	1.75682997589413	0	0	0	0	0	0	0	0	0	0	6.39261570244471	0	0	2.1176031311428	2.89753215326584	0	10.2845793244926	1.2550450305604	0	3.2093290834224	0	1.64013807659956	0	0	0	1.43982950099194	0	0	0	0	0	1.44957963392191	0	0	0	0	0	1.60640934916471	0	1.28772589554253	4.5720337271319	1.64438439393418	2.84097778899493	0	1.90810495234881	4.00920257236336	0	0	0
ENSG00000259749.1	0	0	0	0	0	0	2	0	0	0	0	0	0	0	0	0	0	0	0	0	0	0	1	0	0	0	0	0	0	0	0	1	0	0	0	0	0	0	0	0	0	1	0	0	0	0	0	0	0	0	0	0	0	0	0	0	1	0	0	0	2	0	0	0	0	0	0	0
ENSG00000259750.1	0	2	0	0	0	0	0	0	0	0	0	0	0	2	0	0	0	0	0	0	0	1.01530317585386	5	0	0	0	0	0	0	0	0	1	0	0	0	0	0	0	0	1	0	10.1124610068061	5	0	0	3.14587728600365	0	0	0	1.00608106832961	0	1	0	0	0	0	0	0	0	0	7.01263059085297	4	0	0	0	0	0	2
ENSG00000259751.1	1.00033847834191	0	0	0	4.0012205911757	1.00084412791903	4	0	3.00078560558044	0	2.00111033051035	0	0	1.00058039363777	1	3	2.00116343049048	0	0	0	0	0	1	1.00113691175921	2	0	3.00076068333292	1.00059674413964	1.00037980552785	3	0	2.00104664377959	0	1	4	2.00040731845891	0	3.00062216215063	3.0008727400752	3.00073896810164	2.00035254136703	7.00480043968459	0	1	0	0	6	7	0	0	0	0	5	1.00083755030483	1.00076425226657	2	0	1.00053623105852	1.00075895703599	1.00028113466538	0	0	4.00089689884263	0	2.00128060926107	5	1.00042055587912	0
ENSG00000259753.1	0	0	0	0	0	0	0	7.31945964056548	0	0	0	0	1.04479115717234e-05	0	0	0	0	0	0	0	0	0	1.31247178031673	0	0	0	0	0	0	0	0	0	0	1.66311842672761	0	0	0	0	15.2486930642275	0	0	0	0	0	0	0	0	0	0	0	0	5.85963192567355	0	0	2.72396010765079	0	0	21.2102119739522	0	0	0	0	0	0	0	0	5.5689404285321	0
ENSG00000259754.2	0	2	0	0	0	0	0	0	0	0	0	0	0	5	0	0	0	0	0	0	1	0	0	0	0	0	0	0	0	0	0	1	0	0	0	0	0	0	0	0	0	5	1	0	2	0	0	0	0	0	0	0	0	0	0	0	0	0	0	0	5	1	0	0	0	0	0	0
ENSG00000259755.1	4.47201524062212	4.36725871594462	3.49003037465161	3.00705629547852	2.63819622665849	12.2111516687387	7.71600760293718	3.51338123893582	8.30328917160159	3.91669702097022	11.3483559296495	3.03896855304792	1.05775409680884	3.2551401145559	11.5901267131031	0	2.60025940795163	0	4.74939282746837	2.43885580753385	4.39028777621129	2.834093832817	6.15563861938609	6.35359374834465	2.52440390719191	3.41303041937647	11.3584518888101	15.3830522117307	3.77857445521193	1.28770328860662	3.74985965838072	1.21294046907982	5.89898820527408	0	3.58643159486813	1.48850340537885	1.24915259315847	10.426188825975	0	4.13403831612447	6.80008673740133	15.8567628439543	3.12234222970969	5.92337345444772	3.91621124827265	8.8923348884563	0	0	0	3.42778285443034	3.98265352872495	8.29331546851509	4.09321332452688	0	0	0	6.55470000500922	4.49741447878251	6.6090123515156	3.90183035085045	13.4222343251788	5.28426350019773	3.98679963635893	0	4.41000695478713	13.5334483042598	0	10.214840979949
ENSG00000259756.1	5.01683463548932	0	1.00833890295211	1.27937710558517	3.91592867961973	1.4778948399161	0	4.45585584126681	3.23821876530951	0	1.28640288985649	0	0	1.01013702444013	1.09979177617197	0	0	0	1.00505636674566	1.02134272080093	1.02697330215681	0	0	1.73678409141123	0	5.01043427242554	1.11713020030573	0	0	0	3.22028213873195	0	6.31032227651167	0	2.02211095709845	4.4025443199279	2.33228829519648	0	0	0	3.85228392963401	3.322339321054	0	1.19997758931898	2.1431870414857	0	0	1.01381093796877	0	1.11102023606853	0	0	0	1.2297914328475	0	0	1.20576468741386	0	4.33831481759279	0	5.2451905802668	2.56210801362206	0	0	1.01274660397599	0	0	0
ENSG00000259757.1	0	0	0	0	0	0	0	0	0	0	0	0	0	0	0	0	0	0	0	0	0	0	2	0	1	0	0	0	0	0	0	0	0	0	0	0	0	0	0	0	0	0	0	0	0	0	0	0	0	0	0	0	0	0	0	0	0	0	0	0	2	0	0	0	0	0	0	0
ENSG00000259759.1	0	0	0	0	0	0	0	0	0	0	0	0	0	0	0	0	0	0	0	0	0	0	0	0	0	0	0	0	0	0	0	0	0	0	0	0	0	0	0	0	0	0	0	0	0	0	0	0	0	0	0	0	0	0	0	0	0	0	0	0	0	0	0	0	0	0	0	0
ENSG00000259760.1	0	0	0	0	0	0	0	0	0	0	0	0	0	0	0	0	0	0	1	0	0	0	0	0	0	0	0	0	1	0	0	0	0	0	3	0	0	0	0	0	0	0	0	0	0	0	0	0	0	0	0	1	0	0	0	0	0	0	0	0	0	0	0	0	0	0	0	0
ENSG00000259761.2	0	1.16582140951024	0	0	0	0	0	0	0	0	0	1	0	0	1.00967160290898	0	0	0	0	1.01015522168875	0	0	4	1	0	0	1.02497529081304	2	0	0	2.02620565272161	2.31323415787351	0	0	0	1	0	0	0	0	0	3.21437081755781	0	0	1.0052174257452	0	0	0	0	0	0	3	0	1	3.01902527209211	0	0	0	0	1.28653548464158	2.12961173929686	0	2	0	3.0078487557682	0	0	0
ENSG00000259762.1	0	1.02276663778235	0	0	0	3.27508325274636	0	3	1	1	0	0	3	1.0252078638912	0	0	3	0	0	0	0	3	0	0	0	2	2	2	0	2.0224364455912	1	0	0	3	0	1.38076201985424	1	0	3	4	1	2	0	0	0	4	0	0	0	3	1	0	0	1	0	1	0	2	0	1	3	1	0	0	3.03620351439552	0	0	0
ENSG00000259763.2	0	0	0	0	1.00037437664694	2.00046207202462	1	0	4.19374325521495	0	2	0	2.04021012852693	0	1.0004611328135	0	3.00814994929377	0	0	0	1.01487701193386	0	0	2.24761836657695	1.00063831652144	0	1	0	0	1	1	0	0	0	0	0	3	0	0	0	0	3.0586595306513	0	0	0	0	0	0	0	0	0	0	0	0	1	0	0	1	1.00821998180952	0	1.00685241175721	0	0	0	0	0	0	0
ENSG00000259764.1	1.0662735592996	0	0	1.09947663623393	1.10633241126929	3.21160829442423	0	2.15271985685333	0	0.536324441285339	3.29704238772104	1.09409177843733	4.52386150298103	5.72705096925667	3.23192480210987	3.34887183293592	0	1.07439092182155	0	1.0208225904104	0.115845690741962	1.5596562638229	6.94159095616879	1.24740287951217	0	0	0	2.25178473633529	0	3.14695721254794	0	5.49004229296756	2.54384381770348	1.50770357679598	0	5.67895686556315	0	2.15762176752839	5.41551789749462	0	3.79800679532979	23.7022930469543	5.43989221872936	2.30522728957949	0	2.44828462918851	6.13103401558459	5.05070309980558	7.01311965963417	1.39996633484297	1.1004053052435	0	2.15675610116036	0	1.01347863337365	0	3.31407823565664	0	0	6.41629471111914	5.04242091539234	2.82228089546612	0	1.14494956792316	6.44539270906965	6.43504314492799	2.07844722395189	1.21186025934065
ENSG00000259767.1	0	0	0	0	2.00495860365602	1.00131809968844	0	0	0	0	0	0	4	1.03275523097819	7.04303702567647	0	1.0038074048243	0	0	5.04212188337459	0	0	1.00264357949159	1.02925039433555	0	1.04524839787767	1.00251351072187	2.00295579807955	4.02083699342209	0	2.02617624553684	1.02182175977836	4.05340930125038	4.05227222444586	1.00476151273097	2.00641940510977	0	3	3.00688147379862	1.00118142775809	4.04783240171516	4.35682490290246	0	0	0	0	0	1	0	0	1.38886869863167	1	1.01592846327156	0	0	0	0	1.48470997899006	1.00347570472228	1.00103879707493	0	0	0	0	3.00565419348925	0	0	0
ENSG00000259768.6	78.4278889250324	26.6920803592632	95.2577729364464	68.1931039090027	229.664898390812	289.458232270391	523.906679133979	159.30365532943	117.844399822606	632.816151210282	146.826574534767	291.073615847173	95.6327253619779	27.5291344447368	124.587448324769	78.5347743518627	578.385261416867	165.524332005804	161.414718545654	98.1339077406292	95.8595190767542	87.0634115483852	92.1133458645366	112.565023472084	90.055227602841	208.767932432593	555.866954138216	435.953589351824	450.605001253268	287.395879554853	97.8696867402774	119.443288698704	187.148013103454	313.834569054954	189.057557966995	111.507908680306	203.315696534205	104.907222511625	108.912960305362	193.41090174051	221.042463805279	104.510129070212	120.91156321486	516.797455260297	110.559615936761	114.189815976193	342.646251085318	205.479989329371	294.756837264702	701.749062298473	171.280040240798	252.543734744171	698.541483528937	142.218044141743	133.55831259431	49.153530078981	379.273220895534	178.873488231698	153.25022156557	187.241075030604	144.863878272271	157.931054447874	59.1258854402423	353.563295441477	637.506428709296	219.252923792997	270.154367120064	148.8105147556
ENSG00000259769.1	0	0	0	0	0	0	0	0	0	0	0	0	0	0	0	0	0	0	0	0	0	0	0	0	0	0	0	0	0	0	0	0	0	0	0.5	0	0	0	0.5	0	0	1	0	0	0	0	1.5	0	0	0	0	0	0	0	0	0	0	0	0	0	0	1	0	0	0	0	0	1
ENSG00000259770.2	1	0	0	0	0	0	0	0	0	0	0	0	0	2	0	0	0	0	0	0	0	0	3	1	0	0	0	0	0	0	0	2	0	0	0	0	0	0	0	0	0	1	0	0	2.0016262548103	0	0	0	0	0	0	0	0	0	0	0	1.71674929924245e-06	1	2	0	2.00135631856736	1	0	0	0	0	0	0
ENSG00000259771.1	0	0	0	0	0	1.14765065046285	0	0	0	0	0	0	0	0	0	0	0	0	0	0	0	0	0	0	0	0	0	0	0	2.05803500589295	1.06259219688182	2.35200106812573	2.1812397397985	0	0	0	0	1.19556169220757	0	0	2.01529569540866	4.11360202942284	0	0	6.20941876384266	0	0	0	0	0	0	0	0	1.07262709368748	0	2.39647743144773	0	1.06794177898987	0	9.5618833180109	6.7624742301987	0	2.27067231874328	0	0	0	0	0
ENSG00000259772.6	42	23	24	39	41	50	41	54	96	16	50	12	24	29	47	17	69	36	43	29	42	36	48	30	25	29	58	48	37	59	47	32	71	26	18	32	31	78	72	65	81	83	12	43	63	22	20	49	11	35	68	65	43	40	27	64	47	29	30	67	65	25	60	55	67	22	35	48
ENSG00000259773.1	0.612964364792306	0.133463211960638	0	0	0.806590238029814	0	0	0	0	0	0	0	1.00803021966104	0	0	0	0	0	0	0	0	0.25570400056422	0	4.36052293168762e-05	1.35459473317366	0	0	0	0	3.00995044817792	0	0	0	0	0	1.45843918520831	1.00188078923849	0	0	0	0	2.42441917655075	0	0	0	0	0	2.51130197982425	0	0	0	1.00687880032503	0	0	0	0	0	0	0	0	4.43641121536603	0	0	0	0	0	0	0
ENSG00000259774.1	3	4	7	0	1	0	1	3.07468640196039	3	0	3	1.06035088307405	3	8	3	0	2.05303841175225	0	1.02658678310213	0	3	6.35276117548368	6	2	0	1	2	0	1	3	7.27115560822887	1.04618529801463	8.45472720897038	3.0681360064555	2	8.07424019586417	2	3.04879919876509	3.13670148510108	0	23.4402198635504	8.3703677356141	0	2	2.03303197716468	9	0	0	3.408012182951	1.0137403058851	5	17	6.10118280691354	1	3	4.19864270452042	8.20710107015206	2	5	24.8381695771986	7	0	1	3.07184136421896	8.12701381477445	0	0	5
ENSG00000259775.1	1	1	1	0	4	0	0	2	6	0	5	2	4	2	0	0	0	0	8	0	0	3	8	0	3	1	6	4	0	5	3	1	5	0	0	2	2	2	2	3	7	13	0	3	5	3	0	3	1	0	3	4	7	2	1	2	5	1	1	6	4	0	2	0	13	0	1	12
ENSG00000259776.1	19.1109910242544	26.4827796963532	11.4974124565998	13.2588319357487	16.2493848664054	20.3410847267504	12.7734019130327	12.7747331707199	23.5417322348285	7.18895082398538	20.7506058744875	9.38872421970077	53.9862003218908	45.9577334770038	40.1235315406127	4.44658293759138	18.3784756089718	20.8948740862575	13.2852140019248	8.51668536030296	12.7410665892686	11.2579393620909	38.6888127347769	9.02228611950084	10.8893700162619	14.0815375904689	26.2645630536558	19.1527735032195	33.7232297614682	23.1127769839875	22.8030795651771	22.6092082515141	30.658984736896	3.89375239058018	20.4152523563884	14.8088160407853	8.63753878785465	29.8171228331652	17.0116789532727	15.7616355743572	30.8416306991719	141.632885948037	43.1092148545281	22.4266004457027	29.2878447500215	23.1458255765989	3.20113387470743	11.1538713783564	11.4275049995702	7.97007254535975	20.9959484382154	25.4679377565352	30.1535004565709	13.327279513559	15.836455676073	24.7671110567795	21.1618279519734	12.383421085759	17.6057863028602	27.4096279759579	96.9591208551152	25.5430510817994	20.6573705650518	23.9776850670302	29.2425071561301	18.3538263020048	4.61428957299612	67.597663033871
ENSG00000259779.1	16.0016913182012	5.54865739973421	7.28922044743428	5.48511290798858	29.4585034914869	29.3989101225186	12	10.349758106988	23.0807878227207	4.69642876566497	10.4708771630207	8.42679988851959	17.6646321388372	10.2930642155872	19.7239623208381	3.17832448501853	29.3177327554689	7.30630671368251	10.8416532212346	9.66686823675034	9.46266054298641	8.61468207439754	10.1168702285087	8.80314481005782	4.20491922451889	11.0928539585539	22.1538101895992	35.9662355786549	28.0941688605421	10.0367370728269	9.78763209437055	7.31678312397838	19.9643437651536	4.29577441761536	5.92142414666986	31.0193671196926	10.1324080306021	15.2094008024551	22.0625305276884	20.9572722746306	15.4622665011286	17.0498370217591	18.4741685083981	3.59606874470683	14.576329267902	13	7.65949910153243	5.22271264630379	9	5.62170720543904	20.8161129196484	17.3701238826207	15.4067679437352	10.9435421286941	11.47150949404	3.19304492869775	19.2955805699545	13.5518572062179	16.1847805939038	23.823301896721	23.7790011087542	25.2388262167766	21.0606281655753	6	25.5606114259802	24	12.5932162388211	12.9075227247942
ENSG00000259780.3	7.71428563828558	0	11	12	36	10.4284870591203	0	14.9745548056882	22	11	25.999999603048	8	0	12.999999858834	15.4285714285383	7	30	16	15	15.4279908537347	8	8.52176682777706	28	13.7573871763102	0	36	49.999913616135	30.8571428571423	15	19.1841168631174	28	0	15.8804998103365	0	0	27.999501945064	13.9999996287512	53.9999999769666	22	13	0	2.70588235294119	4.60298846283096	0	20	0	0	0	9	35	13.9999775074955	22	33	11	0	14.6783916543668	15.4285714285177	20.8580999587694	13.9997685163012	7.71428571428571	26.9999999566543	8	35	0.180029298449213	63	0	7.71428170852151	7.7142857142857
ENSG00000259781.1	256.884947059772	90.1189619457933	174.285546497505	241.046833649964	169.19816006349	236.755010478924	141.239301778514	163.105412340803	391.5904922192	75.4670795759683	223.686547036233	115.425732990724	148.194608896835	82.2965670904624	280.97369615928	152.30823079078	451.103255520389	270.388630921425	297.982718024598	116.77005599208	316.430582579761	419.750906768914	310.154852205187	157.871145694647	154.386645479491	313.880734853544	426.640163646801	536.455835264282	765.153696203775	335.575503464778	350.694398556907	147.300600680862	550.820410828584	551.530113596779	239.566917683056	450.826102258995	308.37075907751	893.628098539932	969.366552494896	19.2284657671807	427.104050469139	503.03660126754	161.387950412781	277.44460588179	389.050179907523	116.71541760038	176.669499701621	100.45644508272	172.139042527954	700.605718745237	360.5604759215	279.397774242806	758.755385310684	293.150411927567	92.9958767876712	318.865317745165	623.123181505132	435.871518141948	289.633340498167	812.027447232422	446.072537410856	253.482183961732	364.324350863754	224.820057950828	387.943956904528	113.476839194431	301.265291269394	235.891231702495
ENSG00000259782.2	12.0564098207133	6.40605366318678	13.0385583071921	6.89692984239791	10.2845191643846	13.4138339993344	6.53681119165148	11.7369320067878	10.830389304418	5.27336532245455	17.3886470374235	4.69459699814501	14.8050270935878	7.17042504815414	13.391416204095	3.47630283625423	19.7899863275239	4.20490725018922	9.67892653067053	3.0528112108366	20.0661780080762	1.37640503101927	21.851125373392	6.6113371220686	8.56670725972313	6.86114481155992	13.5546826754472	8.76401993354694	25.680079462636	10.3903055266191	15.5003112429812	12.9229786693191	24.3776902197247	8.37813067016161	18.6065647059327	12.5819655207583	10.8028716006219	5.37253353800749	15.1453341894109	15.65407504527	6.16854225622241	59.8931855353563	14.087494008151	14.4931497920951	17.0441364783785	16.1221015799686	9.305285970634	13.2014252813656	2.37608418588424	9.10522015014823	17.9899780964868	25.7637979839701	16.1898509147658	7.37083750169043	3.75365213566719	15.6937169738584	17.3865458928131	10.3801152667248	7.73067127354557	23.6568174472439	37.0185099524055	11.1071280806281	16.3488766280385	6.48560614856583	22.0721749252138	27.0369248216549	5.9209369352891	31.8612894459019
ENSG00000259783.6	0	0	0	0	0	0	0	0	0	0	0	0	0	0	0	0	0	0	0	0	5.25424626383821	0	3.34093646013563	0	0	0	2.84599038827902	0	0	1.04840511414271	1.19975412609774	1.02882483370288	0	0	0.165103290027614	0.700388115531223	0	0	0	0	0	0	0	0	0	0	0	5.82484723386562	0	0	0	0	0	0	2.81053362897816	4.81294995274209	0	0	0	0	1.99925090699888	0	0	0	0	0	2.56422677698298	0
ENSG00000259784.1	10.6740016718056	10.5361668034072	4.35674312021076	10.0493451915664	30.5740774883306	17.4869822323923	27.5148296156669	3.55920201703308	12.2608435344686	0	24.4251680501651	7.40589554145363	10.5390043754191	5.96674157248436	10.6692261174765	4.92461898684502	35.437998397599	4.21269383653969	9.31653138910864	10.2459888797076	16.04177180275	17.1702518904229	4.18073821817148	11.6752032124719	0	12.0998828333169	62.2250148148154	13.0564783437422	25.564967713807	0	31.0914162577823	21.7459229850505	28.2836440574059	18.2123799190535	3.76839817247082	0	8.12499828321585	44.1685325271018	12.4762418559979	0	20.9684340074529	18.9178832599978	10.7803848571984	35.736681742362	14.1253075431813	0	27.7681671842964	0	16.6311137708245	8.46857837657134	17.78917393799	3.49477444184474e-08	0	12.4465468786182	6.83128171622651	14.9117862203239	17.8534732580404	12.3824221451157	5.30924269865965	22.0430843019071	8.61052841115941	9.8261139542763	6.36670728077903	4.17309342802334	47.0783260836596	44.9423296019043	13.2328268977422	0
ENSG00000259786.7	3.92762711714003	4.23128720164913	0	3.04105746798957	0	4.17105897142999	0.492084193379042	0.834286413465834	0	0	1.23887554630737	0	0	2.08135044569747	2.31631999111827	0	1	0	0.0971421030540209	0	3.4372427595603	0	3.6328214156135	1.99689092895698	1	1	1.56922194970643	1.21353925810355	1.14952730642944	6.60703261016157	1.30678918869645	8.26976906321643	0.400970670006479	1.2779587076501	0	0	0	0	3.61794724333898	5.24182465180021e-05	2.91329226553141	7.27928607766169	1	2	1	0	0	0	0	1	6.86967961459509	0	1	0	0	0	1.03222698727892	0	0	0	23.800199871624	5.50330820136783	3.33280396647937	9.95819621161126	0	0	0	3.08194777932617
ENSG00000259788.1	0	0	0	0	0	0	0	0	0	0	0	0	1	2	0	0	0	0	0	0	0	0	0	0	0	0	0	1	0	0	0	0	0	0	0	3	0	0	0	2	0	1	0	0	0	0	0	0	0	0	0	0	0	0	0	0	2	0	0	0	0	0	0	0	0	0	0	3
ENSG00000259789.2	7	2	7	5	11	5	9	1	10	3	5	6	3	1	6	2	8	2	4	5	4	7	4	4	3	2	12	12	6	3	5	3	16	11	2	12	5	9	19	11	13	12.9452926208651	1	5	7	12	8	8	0	2	5	8	30	11	8	5	11	11	9	16	6	1	5	4	13	17	1	0
ENSG00000259790.1	0	0	1.02686945835015	1.03079996862044	1.02325859368505	2.06914494583224	0	0	0	0	0	1.0387355344297	1.02921841137699	1.03612963250969	3.13239914593668	0	1.04215631290629	1.04723082952003	1.02851513213044	1.04042530864686	1.04755600762624	1.03276257137343	4.14118290913453	0	0	0	1.02787253409747	1.02578255093142	2.05657099989176	2.06741208197646	1.05246821888012	4.0989334282244	2.06830367262275	0	1.02109228682671	0	2.05599173035786	3.09956477745798	0	2.08741233501124	3.075221230628	19.6389592525929	2.03635893588204	2.04153929970073	1.04455317994737	0	1.02624584975718	0	0	0	0	2.06015109312441	0	0	0	0	0	0	2.0879964134818	0	5.13795231596107	1.02824433754053	2.0626867342999	4.21452335353744	3.09110111726357	0	2.11181575911441	1.02176677937991
ENSG00000259791.1	0	0	0	0	0	0	0	0	0	0	0	0	0	0	0	0	0	0	0	0	0	0	0	0	0	0	0	0	0	0	0	0	0	0	0	0	0	0	0	0	0	2	0	0	0	0	0	0	0	0	0	0	0	0	0	0	0	0	0	0	0	0	0	0	0	0	0	0
ENSG00000259792.1	0	1.0967495128588	2.51489142376424	3.21264814438763	5.38160556517406	4.19873775535613	2.41760499434571	4.25396912337695	8.91828247086632	0	6.14833562982673	2.00039633079497	2.88596210749143	2.55309573362338	3.47277641944702	0	6.94325528606494	0	1.38443762221062	0	1.77788900101502	4.900072961625	0	4.45078912356179	3.11980538792883	0	4.38055369334013	8.75130464501353	0	5.17190487151391	0	4.78025334248767	1.55266343145445	0	0	0	0	4.40343348553542	14.3807332023545	2.71711333722864	9.63313029137948	4.54398973920701	0	0	3.11378832579368	0	5.23029385723126	13.7681752715868	0	4.01579016152652	1.51219159349206	4.31337006763205	12.5878247078733	5.21625793934618	7.31311094412504	5.95444130404773	1.65492007890348	1.66307863241679	5.44598422503376	2.85501732655285	0	9.41535745851298	1.69828793178561	11.9203273768248	9.63277467614607	0	6.74143474326615	4.25991943896153
ENSG00000259793.1	14.7996646284833	14.7869680070397	10.3578189637879	11.534974719693	21.7494479892963	32.8508559795267	24.7434551168112	15.4928050306593	17.5685918819707	8.25002764170911	29.2948572373754	6.61576193501123	32.2207007958175	23.2853897365416	26.2794660086392	5.476755918093	47.9694402424824	18.7720523405081	21.3547294514127	16.75221104849	6.03353882595716	12.4642223173707	22.1936296629281	24.3990385576214	19.2116541734007	21.4963332758931	21.6792999490113	26.8936981358584	13.4475181477429	7.15008296037212	21.7914160554139	17.3807379471177	43.3737061657878	4.99191679479726	20.8497990139442	15.0888620965706	14.3206049219909	19.1065794573579	30.7632180196618	19.5610386956046	29.2050231096911	82.9756709943256	21.3077084922089	28.967387606541	39.5746885401571	14.1948747592568	6.00448487095714	33.0208571022507	25.7092827302074	23.8218350573451	31.6084968541713	36.8844389015224	19.6847102050308	17.4814882962187	16.0120619075005	17.4637894853779	37.3119983879652	29.5518535274875	27.5917561878637	35.4885134012806	64.8544455715408	16.8212539820427	30.18738253469	18.1316697052776	38.0824313948089	32.1367180213025	13.0407884425969	27.6817106041339
ENSG00000259797.1	2.00966934601653	0	1.01653285020688	0	2.05810800308228	0	1.03007577503013	8.34738407906615	0	2.08249021063026	0	4.19464151248205	4	2.03987636936034	2.21250076237389	0	0	4.41039130798928	0	2.04937320280576	1.01385266035033	1.01590561935035	2.06750954336677	2.05311280787253	0	5.10222751329979	8.10959404894077	12.2229757073886	0	6.18248194401885	2	2.13414037263696	8.15506076093246	0	0	7.57093619078506	3.29521248112188	2.07577593259801	9.03502998820863	4.66670497053747	1.00803169482581	1.14236456846859	5.80315005827427	2.08410516106903	3.05914439053203	3	0	0	0	0	2.03689228457911	5.02572511170946	0	1.0038056756866	1	4	2.51852930472884	3.05024045139399	2.19672873526444	11.155345597113	5.40376845311626	4.08193672093184	2.13181757942947	1.05379817066244	10.161717059896	0	7.16026211589359	1.13894602725283
ENSG00000259798.1	0	1.23625361890879	0	1.00307119725101	1	0	0	0	0	0	0	1.0385198799873	7.56301204230616	3.38649860736393	0	0	0	0	1.34555268598439	0	0	0	0	1.01053715416095	1.02852492970501	1.03953530782273	0	0	0	0	0	2.20003276751066	1.00586794518048	0	1.02897744138644	0	0	1.02149917655052	0	1.16240811218914	1.12568462791711	10.6459033362426	5.23175885517775	0	0	0	1.04952562413514	0	0	0	0	2	0	1.01909986687836	0	0	0	0	0	1.08120169941151	7.30656039206585	4.02713293008676	0	1.0226850987601	0	6.00489541208926	2.30706441998576	3.00568145178256
ENSG00000259800.1	0	0	0	0	0	0	0	0	0	0	0	0	0	0	0	0	0	0	0	0	0	0	0	0	0	0	0	0	0	0	0	0	0	0	0	0	0	0	0	0	0	0	0	0	0	0	0	0	0	0	0	0	0	0	0	0	0	0	0	0	0	0	0	0	0	0	0	0
ENSG00000259802.1	5	4	2	8	15	3	1	2	5	0	6	3	0	5	5	2	12	3	9	7	1	10	8	10	4	4	11	7	15	8	9	6	9	37	18	12	5	16	17	2	7	11	4	11	15	0	0	2	5	16	9	8	24	3	15	7	9	12	12	13	15	0	6	8	7	3	1	14
ENSG00000259803.7	9	4	8	13	0	5	10	9	8	2	4	4	2	3	7	1	1	8	9	2	3	3	6	6	1	2	6	12	3	6	10	4	30	7	14	1	4	8	3	2	0	10	2	8	17	4	0	11	6	17	7	10	10	2	1	26	7	6	7	0	16	4	3	10	11	0	15	4
ENSG00000259804.1	1	3	4	2	3	5	6	2	4	1	5	3	1	1	3	2	15	4	6	4	1	5	4	2	6	3	3	16	6	8	12	2	18	18	9	6	4	7	15	4	18	15	2	8	7	5	10	0	4	2	6	0	18	12	1	2	12	9	6	33	11	3	6	0	8	0	6	2
ENSG00000259805.1	10.9832708483055	0	9.83791296435249	4.86682669054002	9.76868098030556	15.0190259276056	1.73046934044105	10.0069044140794	3.04876500153373	8.8876706086455	4.96324627986914	6.92905021739358	5.32793129507716	6.99267905250333	13.0218965519708	4	14.1472902150752	7.65778348841451	9.02334018303153	1.42894744931702	6.91210183972058	6.73419837631748	9.72321582708059	2.98665389894666	2.34847596414015	4.42039492976406	19.1670501886437	12.505845055136	3.37091359597725	15.0220884218051	7.84624010432466	3.50870852807949	13.9036347255684	3.66281872912504	8.97435882781379	8.54734897660902	3.42275997848903	8.07690321766723	29.1491137678866	10.0764529860876	16.0561441658366	20.9911412588465	1.1810674150762	18.1686356621961	11.3054730539293	2	0	2	8	6.17484078056468	6.09877938949238	1.02884886447045	30.870853399026	13.8609790865919	6.01161144620298	7.22830123096837	9.52873683306382	10.3801652010349	16.4415746688568	9.81868042543796	17.2660818753023	2.26167537310726	14.6470089113325	4.21360729583033	3.35493746153503	0	14.0275209998607	5.91575676896083
ENSG00000259807.2	17.5162101672931	30.1673114316034	28.9610813220328	33.1561027456556	53.2402407163224	46.37334831719	42.4600510096821	55.6769144613414	48.6128041658525	27.8732796593399	26.299155373872	13.8367465194389	26.2468397926001	18.1111446913548	31.642112320621	18.3695355482778	72.8275633856889	19.4261237532527	53.4095449765153	25.5144972786122	37.3718267799351	32.5934666631502	52.9576436524101	55.95737348136	16.6094031656415	46.9430955465077	69.3604014582275	48.3078918831805	22.8665678669299	58.3073063921752	102.588821364776	22.2080837692989	113.22349134115	72.9657821473303	23.4467070750581	64.826187725616	51.1679628430336	62.0819131013145	57.304046561271	28.6026882164638	113.846983187592	65.4863233008425	9.67685345152839	38.7943253613576	75.4463775017788	33.5645423135014	23.3476502881875	46.4641186458424	16.9851258581236	37.7545088903028	48.9157461852352	74.362224727182	69.8750215484693	43.5813551945631	24.1555133618357	51.3209444797403	104.846529690153	31.0565504980689	85.9455692512372	55.8641820001047	72.1764551654977	17.0912620165219	52.3190517365801	41.1456584493227	106.117769445206	35.9506690995559	27.4867879732886	31.6511296273187
ENSG00000259810.2	6.11489356872239	11.3464688035344	5.0063718641844	3.1412757480212	9.08784151690975	16.0796380048222	1.00765035562414	2.02337047113073	15.0242865563873	4.08522691579472	10.0325576602081	2.00309929840467	5.05239949492416	11.3337450033613	7.04906712841415	6.13050748317733	15.0335472458075	6.05388676086736	6.00359350317122	7.02217172092809	8.01093684625949	4.01083362842357	20.291083842499	4.04824259682666	8.12810940206757	5.076049628338	22.1657392462297	14.3617952526693	21.0906694214376	7.05147476038249	14.0810837521484	6.06289043388168	12.0692383963481	11.0530794341792	1.00126630649993	8.07650397728964	8.06071368643924	12.0512647980255	17.1143479813614	13.1888999114167	21.1902134624646	52.1111858677655	15.0456217585677	11.0928483553294	4.12591933780093	0	10.0927334569738	18.0183857685251	13.0288720360108	7.00558215873671	13.0726694997173	18.0883447823349	14.0773467174547	6.0273542804127	2.1147871657551	7.00533752979879	12.1191547884226	5.05492340584208	16.0226364519959	17.1595953806563	42.6724851212408	19.1271662636114	8.00977279537401	13.1160082087881	28.8212026582317	16.6466490437981	5.0201688891135	3.33808341282252
ENSG00000259813.1	0	0	0	0	0	0	0	0	0	0	0	0	0	0	0	0	0	0	0	0	0	0	0	0	0	0	0	0	0	0	0	0	0	0	0	0	0	0	0	0	0	0	0	7.6760007927545	0	0	0	0	0	0	0	0	0	0	0	0	0	0	0	0	0	0	0	0	0	16.9110874816502	0	0
ENSG00000259814.1	0	1	0	0	0	0	0	0	0	0	0	0	6	3	0	0	0	0	0	0	0	0	1	0	1	0	0	0	0	0	0	1	0	0	0	0	0	1	0	0	0	10	0	0	1	0	0	0	0	0	0	0	0	0	0	0	0	0	0	0	3	0	0	0	7	0	0	7
ENSG00000259815.1	0	0	0	2	0	0	0	0	0	0	0	0	0	0	0	0	0	0	0	0	0	0	0	0	0	0	0	0	0	0	0	0	0	0	0	0	0	0	0	0	0	1	0	0	0	0	0	0	0	0	0	0	0	0	0	0	0	0	0	0	0	0	0	0	0	0	0	0
ENSG00000259817.3	7	0	0	1.01202866913612	0	1	1	1	2.02106408619105	4.23522087112647	0	3.04463907741871	2	7	4	0	5	3.18949414144784	0	1	1.06480505291731	0	3	0	1	0	0	2	1	1	5	0	1	2	0	0	1	4.47142124809155	6	1	2	7.29955059577159	4.34174801411932	5.41214844580089	0	0	0	7.02150669426954	0	0	0	0	3	0	0	3	2	2	2.06644933675135	1	3.2432090889531	0	1	0	1.08909682837775	1	0	2
ENSG00000259818.1	18.3718897237785	23.4944172802463	17.6511786655973	12.5752668965574	30.1339572563607	19.3324289617208	14.8508421434612	19.116197535979	13.664364382897	7.05510360579737	6.68023530382294	3.02322966228988	25.012877757431	54.4418112765959	25.8778433922582	11.7091788765956	23.6153939707841	14.0901337018661	19.5260413862567	17.152441522172	11.0308264948641	16.0022436134374	40.5529948742474	27.8147735838148	11.0330415018061	13.1090069339198	18.0005020461059	41.2817834999655	27.0826329824261	31.5566631846184	29.2514354053499	19.2100713086143	19.58188748417	2.97651537528346	10.0625769739699	22.2337981251791	16.5658885391035	27.0891959227772	34.433563196382	43.809354830595	29.1372769676171	116.771084693485	17.8479918798162	25.1571882502891	20.5163319899489	8.35648674625924	8.06568399870094	5	17.0634956198501	11.0954219414355	19.5672089742106	39.7017483369704	24.0982613038705	10.897120009565	3.15313511148131	18.0700034025839	32.2607933373675	18.7867735477968	29.7075932103039	41.6810095973594	103.028067303103	25.0487106707066	21.5880354916673	10.680556334496	36.7149793948066	4.24710905407476	11.1975340545168	40.0196281733252
ENSG00000259819.1	0	0	0	0	0	0	0	0	0	0	0	0	0	0	0	0	0	0	0	0	0	0	1	0	0	0	0	0	0	0	0	0	0	0	0	0	0	0	0	0	0	1	0	0	0	0	0	0	0	0	0	0	0	0	0	0	0	0	0	0	0	0	0	0	0	0	0	0
ENSG00000259820.1	44	44	39	32	70	94	35	72	55	23	39	34	18	22	50	13	89	26	100	37	42	43	69	49	14	27	101	132	59	82	82	18	145	83	62	78	38	104	148	47	159	119	13	83	91	17	69	36	21	78	61	95	157	48	24	58	151	89	80	132	103	24	58	69	136	23	52	57
ENSG00000259821.1	3.00096880270738	11	4.20258606590317	4	4.15685553108226	3.00155745776234	5	1.03696854211866	4.02487367120396	3.00945183998571	2.00047325951555	0	1	3	8.75718375858707	0	3.61491394360668	1	5.2119451370552	4.00106413395299	1.00014380832132	4	10	3.00250825780352	2.15459468074707	5.00487870417541	3.00130052709846	5.01249025866686	10	1	6.00074780029314	1	8.21586074101411	1.35366274506692	0	7.01992123880596	3.00206082631272	7.00454355829046	10.0022262934713	4.00286200044946	6.00476285943084	11.2055954766618	3.00872540521326	3.02938378887701	4.00278835097482	1.00021926144153	0	0	3.01370752482698	0	4	21.0055997689007	6.00183855527979	1	1.09230129484903	4.00413257424687	8.00608014441126	2.00459025827254	2.00144128277754	4.0016496515279	17.5049947863683	4	3.01431254594131	6	2.0017533380752	5.0018708022499	1.0495343641334	17.0666210618162
ENSG00000259822.2	0	0	0	0	0	0	0	0	0	0	0	0	0	0	0	0	0	0	0	0	0	0	0	0	0	0	0	0	0	0	0	0	0	0	0	0	0	0	0	0	0	1	0	0	0	0	0	0	0	0	0	0	0	0	0	0	0	0	0	0	0	0	0	0	0	0	0	0
ENSG00000259823.6	0	3	3	0	8	0	1	4	2	2	2.73794420818317	2	0	0	1	0	3	2	2	1	1	1	1	2	1	0	0	4	2	2.36369791342167	2	6	0	4	2	2	0	4.84481412443767	2.84739845581945	0	7	1	1	0	0	5	0	0	4	0	0	0	3	5	0	3	0	0	2	0	3.16755454193921	1	2	0	5	14	0	0
ENSG00000259826.1	12.114308418992	10.0173930186737	10.005661329039	14	6.3312702416801	14.6231939400623	8.01522962080184	12.0048720679761	13.9616394525586	4.70288528955069	10.6878823932561	4.66727931483923	5.40831802726758	13.2858189538738	19.1292666877871	4.02771589832241	20.3121065220205	10.6947171367129	21.271128012692	12.592635481384	12.0667339498269	14.2987463782606	13.4266787278493	18.7145165000991	4.54862482387383	7.66330282373292	19.5510687496665	17.3898250538266	12.073546232177	11.0573663334058	20.8025926095664	7.17760746937461	23.6037047043218	40.9917523126056	23.6005022583197	17.6370042900372	12.0194903676532	34.6164428110511	31.1376677809355	12.7775599324322	48.9762913892502	35.9530318907165	6.59425211572061	26.7716168872555	26.5313078746854	21.071544344446	9.01207489656967	9	3	14.7331518510467	19.0344493723057	23.0578908619162	17.5912877133284	11.8055000551301	11.1230733461337	17.2785531208965	33.8333669235923	12	18.7384380424647	29.1952293868938	23.7722676984334	20.9916552372094	11.0040436934175	23.0614943974587	36.9329521589525	11.914082169346	10.0730810224936	24.7711173592575
ENSG00000259827.1	0	0	0	0	0	0	0	0	0	0	0	0	0	1	0	0	0	0	0	0	0	0	0	0	0	0	0	0	0	0	0	0	0	0	0	0	0	0	0	0	0	0	0	0	0	0	0	0	0	0	0	0	0	0	0	0	0	0	0	0	1	0	0	0	0	0	0	0
ENSG00000259828.1	2	1	0	0	0	0	0	0	1	2	1	0	3	4	1	0	0	1	1	0	0	0	1	2	0	0	1	0	0	2	1	2	0	0	0	1	0	1	2	3	0	7	4	0	0	0	0	0	0	0	1	2	1	0	0	1	1	0	1	2	11	1	0	0	0	10	0	5
ENSG00000259831.1	0	2	0	0	0	1	1	0	0	0	1	0	2	4	0	1	0	0	0	0	4	0	7	0	0	0	0	2	3	1	1	0	0	0	0	0	0	1	0	0	0	9	1	0	2	0	1	0	0	0	1	0	0	0	0	0	0	0	0	0	14	1	0	0	0	10	0	0
ENSG00000259832.1	0	0	0	0	0	0	0	0	0	0	0	0	0	0	0	0	0	0	0	0	0	0	0	0	0	0	0	0	0	0	0	0	0	0	0	0	0	0	0	0	0	0	0	0	0	0	0	0	0	0	0	0	0	0	0	0	0	0	0	0	0	0	0	0	0	0	0	0
ENSG00000259833.5	0	0	0	0	0	2	0	0	0	0	0	0	0	0	0	0	0	0	0	0	0	0	0	0	0	0	0	0	0	0	0	0	0	0	0	0	0	0	0	0	0	1	0	0	0	0	0	0	0	0	0	0	0	0	0	0	0	0	0	0	1	0	0	0	0	0	0	0
ENSG00000259834.1	530	241	386	540	536	850	279	726	652	222	350	302	169	66	778	171	790	727	895	462	453	551	752	667	305	398	942	1390	784	548	1200	267	1527	1372	495	1292	655	820	1610	518	1505	1012	329	480	1320	209	488	358	712	909	672	948	1786	568	445	784	1457	1023	891	1344	1656	333	794	792	1509	523	611	584
ENSG00000259836.1	0	0	0	0	0	2	0	0	0	0	0	0	0	1	0	0	0	0	0	0	0	0	0	0	0	0	0	0	0	0	0	0	0	0	0	0	0	0	0	0	0	0	0	0	0	0	0	0	0	0	0	0	0	0	0	0	0	0	0	0	2	0	0	0	0	0	0	1
ENSG00000259837.1	0	1	0	0	0	0	0	0	0	0	0	0	0	0	0	0	0	0	0	0	0	0	0	0	0	0	0	0	0	0	0	0	0	0	0	0	0	0	0	0	0	2	0	0	1	0	0	0	0	0	0	0	0	0	0	0	0	0	0	0	0	0	0	0	0	0	0	0
ENSG00000259838.1	0	0	0	0	0	0	0	0	0	0	0	0	0	0	0	0	0	0	0	0	0	0	0	0	0	0	0	0	0	0	0	0	0	1.05571248011302	0	0	0	0	0	0	0	0	0	0	0	0	0	0	0	0	0	0	0	0	0	0	0	0	0	0	0	0	0	0	0	0	0	0
ENSG00000259840.1	0	0	0	0	0	0	0	0	0	0	0	1	1	0	0	0	0	1	0	1	0	1	0	0	0	0	0	0	0	1	0	0	0	0	0	2	1	1	0	2	0	1	0	0	3	0	0	0	5	0	2	3	0	0	0	0	1	0	1	0	1	0	0	0	0	5	0	0
ENSG00000259841.6	0	2	1	1	5	5	2	2	1	0	4	0	0	2.00658802323932	1	0	1	1	0	0	0	3	0	0	1	0	4	0	0	0	3	6.0328654967873	2	0	0	3	3	3	1	0	6	14.0405054099377	1	0	0	0	0	0	0	1	2	2	2	2	0	0	1	2	1	0	12.0213490860598	2	1	0	6	0	0	1
ENSG00000259842.2	0	0	0	0	0	1	0	0	0	0	0	0	0	0	0	0	0	1	0	1	0	2	0	0	0	0	0	0	3	10	0	0	1	9	0	2	0	0	1	2	3	0	0	0	0	0	0	0	5	1	0	0	0	0	0	0	0	0	0	0	0	0	3	0	0	17	0.531921356783364	11
ENSG00000259843.2	0	2.37003802600942	1.04427826978182	1	0	1.28934847313512	0	1.12097466200084	1.48631398799047	0	5.90124683083497	1	0	0	0	0	0	0	5.35542282952786	0	0	0	5.00711396439035	0	1	2.9493122971358	1.08687353283734	5.8243105365016	0	2.90169306120503	2.12963257301344	1.04838112238049	3.09639569565966	0	2	5.89622425149122	1.0996254337429	1.15423939735441	0	0	0	8.83546541685797	7	0	1.0305034895041	0	0	0	0	3.12699642761985	1.14290709386645	2.08793987688688	1.09126336017388	0	0	1.15876692687497	1.04957349192558	1.06764476695337	2.12704335991168	1.05110658052548	5.1206738911294	0	0	0	8.09332193680878	1.06790636990412	1	0
ENSG00000259844.2	0	0	0	0	0	0	0	0	0	0	1.00247956789483	0	0	0	0	0	0	0	0	0	0	0	1	0	1	0	0	0	0	0	0	2	0	0	0	0	0	0	0	0	0	5.00832362309795	0	0	0	0	0	0	0	0	0	0	2	0	0	0	0	0	0	0	4	0	0	0	0	0	0	0
ENSG00000259845.1	1.25854445480716	10.8446608389807	6.7749204107641	6.85873828310724	9.45283732885531	31.9357001598519	6.2794164283796	18.4461582347029	5.78344274240825	5.42340382658231	0	1.27346776422337	0	2.2352535851786	6.93262596467883	5.44931486501107	9.46690372324978	1.20113467522054	2.37545658111665	7.23005196164587	7.54523221014312	6.89954818756925	2.18951054501302	15.5694726388184	4.9290928577831	0	10.6004589483118	2.23627252851286	11.340729983772	2.56650615500453	25.2964812363359	2.34224604521165	18.9741172433612	24.0343522843834	12.1293025427002	14.6179524353891	35.289007298774	1.22930618684487	24.1546545765941	9.00197129270654	69.4804632368997	19.8793939092728	7.08281451596097	5.36477524543666	15.4398232829509	10.0878617884308	5.48676809815927	0	22.799660175403	5.7441769398271	6.45263519233009	5.30091215663535	4.66100355650692	7.82530113302478	5.75168138886523	18.1062609076427	43.0847156223109	5.93340894385252	6.72638394794218	14.5442776655826	27.7299016472581	1.30961733433851	7.93448578130057	11.6159529803037	0	0	1.33794451994105	4.22888762152521
ENSG00000259846.1	0	0	0	0	0	1	0	0	0	0	0	0	0	1	0	0	0	0	0	0	0	0	0	0	0	0	0	0	0	0	0	0	0	0	0	0	0	0	0	0	0	2	3	0	0	0	0	0	0	0	0	0	0	0	0	0	0	0	0	0	3.01847364158125	2	0	0	0	0	2	3
ENSG00000259847.2	1	0	0	0	3	1.00345853163766	0	0	0	0	0	0	1	2	3	0	1	0	0	0	2.05520808235246	1.00229342432594	6.02443373861486	0	1	0	0	0	0	2	0	1	4.08645680310839	3.00006738146802	0	0	0	1	1.00134124925652	0	1	19.229744966799	1	1	1.02746404252659	6.00037388727371	0	0	2	0	0	3	2	0	0	0	2	2.00791905120268	1	1.00136629987773	11.1774274109518	4	1.00647006251792	0	0	0	2.0000622962166	6
ENSG00000259848.9	99.3995147770856	66.1717293337059	117.17097414265	40	164.399265810098	101.592991884403	26.5190984718622	76.9100981450405	194.014872187043	55.6245381844576	81.769382591151	50.9554094819457	37.8400842860699	67.9853940536687	94.0785928844935	22	169.233490554419	69	42	103.912008185954	26	88.4340883659199	107.608877063639	133.280662578967	119.352513251128	19	101.889905101775	127.960900624688	260.32316127548	201.524661365831	13	25.5415502432775	273.92969339362	181	141.050440043831	115.370888641288	149.758420149694	211.117222963493	396.979733997146	137.283818373337	210	360.157356384098	67.525490221362	163.665008060051	87.2233740513215	81	62.821682073588	0	67	172.742188179506	284.359518075509	108	154.680413708036	268.230440976822	27.8935698850093	152.07803216662	253.228461484711	121.694841732751	37.6939566001859	131.282768663207	46	69.123725673101	129.195041472	189.902931869412	70.1068888233868	102	49.6894084532655	63.908091877545
ENSG00000259849.1	0	0	0	0	0	0	0	0	0	0	1	0	0	0	0	1	2	0	0	0	0	0	1	0	0	0	0	0	1	0	0	0	0	0	0	1	0	0	4	0	0	5	2	0	0	0	0	0	0	0	0	0	3	0	0	0	0	0	0	0	11	0	1	0	0	0	0	2
ENSG00000259852.2	0	0	0	0	0	0	0	0	0	0	0	0	0	0	0	0	0	0	0	0	0	0	0	0	0	0	0	0	0	0	0	0.000608010699357896	0	0	0	0	0	0	0	0	0	0	0.000471607657789696	0	0	0	0	0	0	0	2.24908154949594e-05	0	0	0	0	0	0	0.000588023867156682	0	0	0	0	0.000183253891727294	0	0	0	0	0
ENSG00000259854.1	0	1	0	0	0	1	0	0	0	0	0	0	0	2	0	0	1	1	0	0	1	0	0	0	0	0	0	0	0	0	0	1	2	0	0	0	0	0	0	0	4	5.03435491916079	0	0	0	0	0	0	0	0	0	5.20077690089424	0	0	2	0	0	0	0	1.00595210412048	6	1	0	0	0	0	0	0
ENSG00000259855.1	0	0	0	0	0	0	0	0	0	0	0	0	0	0	0	0	0	0	0	0	0	0	0	0	0	0	0	0	0	0	0	0	0	0	0	0	0	0	0	0	0	0	1	0	0	0	0	0	0	0	0	0	0	0	0	0	0	0	0	0	0	0	0	0	0	0	0	0
ENSG00000259856.1	70.1959717908761	13.1005241701668	88.5490131018925	32.6553149257206	52.6657315700081	32.5552370308989	65.6908290589165	37.4373515299456	63.244107384723	45.4670838863329	61.4979404724747	18.0099617688645	0	24.4530350469929	19.8099682680918	16.9048714787423	23.8633779089078	18.3772193222369	45.3981202031589	35.565395399624	47.6562960156271	23.7311185673788	92.1523054806721	50.609119675164	13.3636186327995	0	37.0195216738433	67.9690478843673	70.418117851346	50.6733072172562	57.2467014370873	7.71425623848512	107.771196346233	27.3710332231268	57.6162446763542	41.1711276607718	32.1375100008961	29.5206993650426	30.1680694375479	38.3500024633467	175.867734866414	63.8989975397269	7.36829416944729	51.9972228072927	18.1969194010875	7.4078105383019	33.7447752705899	0	0.00068643938156546	0	53.668463832572	34.7265381340672	95.2033297341262	35.5183581885058	0.169155090966472	0.000929506148104303	60.2570139093554	56.6022065346012	104.600880283196	57.0040148081515	53.1363255755025	3.98193470296037	101.818326442177	15.3525067751003	65.5814033911906	111.421626718145	57.7898525611038	55.0399168928873
ENSG00000259861.1	0	0	0	0	0	0	0	0	0	0	0	0	0	0	0	0	0	0	0	0	0	0	0	0	0	0	0	0	0	0	0	0	0	0	0	0	0	0	0	0	0	0	0	0	0	0	0	0	0	0	0	0	0	0	0	0	0	0	0	0	0	0	0	0	0	0	0	0
ENSG00000259862.1	0	0	0	0	0	0	0	0	0	0	0	0	0	0	0	0	0	0	0	0	0	0	0	0	0	0	0	0	0	0	0	0	0	0	0	0	0	0	0	0	0	0	2	0	0	0	0	0	0	0	0	0	0	0	0	0	0	0	0	0	3	0	0	0	0	0	0	0
ENSG00000259863.1	1.03822528377245	6	8.16667410500259	8.17523126569702	6.25525024107664	12.0155655070176	2.12809206812472	7	7.22228733177148	2	16.1051274569354	5	4.03032404245091	5.14884205317498	8.30065539937381	5	11.1039279863557	2.1305427934991	10.2383496257208	4	5.10847778595017	9.01358193914605	16.7759053748074	6.35808566483437	3.10415992829447	1.02959502791487	19.904459911997	14	3	23	16	2.00631712791783	11	8.74329994398519	5	16	7.06039633306626	12.2166766267155	9	4.07397661779787	24.6523087269352	21.3376528131804	3	4.22487750734003	9.02936867425112	13	1	0	2	8.34370292197307	13.749792053949	11.0175715141279	13.0716330999018	8.02050964369989	0	14.6313390405555	4	9.01690037750214	9.13868520074013	7.00336738884776	28.0615385719693	11.4519227483918	7.61275234964809	2	25.7430066389253	11	2	19.0931158044491
ENSG00000259864.1	0	0	0	0	0	0	0	0	0	0	0	0	0	0	0	0	0	0	0	0	0	0	0	0	0	0	0	0	0	0	0	0	0	0	0	0	0	0	0	0	0	0	0	0	0	0	0	0	0	0	0	0	0	0	0	0	0	0	0	0	0	0	0	0	0	0	0	0
ENSG00000259865.1	126	31	73	125	198	220	70	229	238	41	121	62	41	46	160	39	248	134	401	93	162	122	153	102	66	195	357	590	202	182	204	62	485	320	174	305	117	249	476	62	421	241	58	86	163	51	153	38	195	244	275	404	649	227	103	168	448	219	265	445	249	93	177	173	445	65	120	72
ENSG00000259866.1	0	1	0	0	0	2	0	3	0	0	0	0	0	0	0	0	0	0	0	0	1	0	0	0	0	0	0	2	0	0	0	0	0	0	0	0	0	0	0	0	0	1	1	0	0	0	0	0	0	0	0	0	0	0	0	4	1	0	0	0	1	0	0	0	0	0	0	0
ENSG00000259867.6	8.43518638491751	8.19061149155944	5.21457269240887	5.30262984390624	16.6420768680908	8.48808921320161	4.74815193253544	5.18381494480196	10.347462345195	2.05247961119386	1.1963212308698	1.06786161801138	4.16327558820434	22.2039639317949	9.7682098148481	3.0172120652604	6.99683968469237	1.28920971935163	6.28737659627979	3.27078124816713	4.16155913552234	1.01058883688658	21.8775048438965	2.11505184482568	3.13713179684296	4.1456222188444	14.814436459684	3.33475850186427	6.958068926415	0	3.85452067000951	16.5530945219647	17.6296820222533	0	3.04023217311824	10.727673590787	3.61317997272592	5.48380627159009	6.73483629198567	11.9816205076032	10.1960043107746	82.1279748496327	10.709751502911	0	5.20456668923803	0	4.27426159495792	13.6242141773797	7.00552030222818	0	9.7517277114372	4.4421255862217	8.39154257268561	4.58521975935505	0	2.63960035260594	4.58188307682149	2.50272751279296	0	8.02551363889317	58.3327532072607	28.4193844506593	11.7713104166965	3.18095325678619	20.9313584260068	7.11876632566434	6.32774092298094	21.4037308440462
ENSG00000259868.3	0	2.37982005141388	0	4	0	2	0	2	1	0	1	0	0	4	1	0	1	0	4	0	3	0	5	1	1	0	0	4	0	0	3	2	3	2	3	2	4	1	6	6	4	8	0	0	3	0	0	0	2	0	0	0	3	0	2	1	1	2	2	0	8	6	5	0	7	3	0	2
ENSG00000259869.2	11.1014520221339	12.0060786800523	8.00578176668256	22.2029486676568	39.9447802115389	13.3330346615501	32.2862413890207	33.3389231977375	16.3567017053628	20.0291607124599	25.3037480514845	13.1221766807569	34.0355508785033	18.6369112989459	13.3720553049267	9.00123459515563	8.14175305740504	11.1577148380392	18.2570491566202	6.09699899288319	13.0736731960888	11.5237692226034	13.2460307239542	13.507317866706	17.1458161590772	4.02551084539805	39.643910027097	28.6577904330443	36.1712564244798	23.1820066122101	22.4617602415969	36.8053661511225	13.0163208868207	21.1657889545831	7.06384703785306	11.1172575918793	6.28340932945364	17.3083777257504	9.06051456689428	32.3992870028167	11.1021513009916	40.816089085013	24.2698243825985	19.4837823096488	23.7385123056253	3.08360997557713	8.05290915422473	4.05134909938861	25.2125818731816	4.02858245664303	30.1871692674538	21.0539716167043	12.3398168180386	8.1860590318575	17.4533367368092	31.9630202358887	5.07181388109651	9.15794727226615	40.3182198191941	7.39058799171069	34.370823269869	31.461505864762	7.38177719233527	2.00380679935682	31.7208138782988	12.7750485181948	1.12733928865574	6.50269131943765
ENSG00000259870.1	0	2	1	3	0	3.18273905250637	0	3	1.00111485034738	0	1	0	0	1	0	1	2	1	0	0	1	0	2	0	0	1	3	0	0	0	2.00025181373843	3	2	0	0	1	1	6	2	0	1	13.0257379557613	2	0	1	0	4	0	8	0	0	4	5	0	0	0	4	1	0	0	3	2	2	1	0	0	0	4
ENSG00000259871.1	0	0	0	0	0	0	0	0	3	0	1	0	0	0	0	1	0	0	0	1	0	0	0	0	0	0	0	0	0	0	0	0	0	0	0	1	0	1	0	0	0	2.74388612495794	0	0	0	0	0	0	0	0	0	0	0	1	0	0	0	0	1	1.42315138483529	2	0	0	0	0	0	0	3
ENSG00000259873.1	0	1	0	0	0	0	0	0	0	0	0	0	0	0	0	0	0	0	0	0	0	0	2	0	0	0	0	0	0	0	0	0	0	0	0	0	0	0	0	0	0	0	0	0	0	0	0	0	0	0	0	0	0	0	0	0	0	0	0	0	0	0	0	0	0	0	0	0
ENSG00000259874.1	0	0	0	0	0	0	0	0	0	0	0	0	0	0	0	0	0	0	0	0	0	0	0	0	0	0	0	0	0	0	0	0	0	0	0	0	0	0	0	0	0	0	0	0	0	0	0	0	0	0	0	0	0	0	0	0	0	0	0	0	0	0	0	0	0	0	0	0
ENSG00000259876.1	1.00305780988173	1	3	0	5.04838138777735	2	2	4.01358750461314	1	0	8	0	3	6.08577413335123	2.8952167520385	1	1.62183044806826	2	4.01155350498393	2.00949580425227	0	1	6.03269994348511	4	2.01357687507681	3	2	1.0045388518122	3	1	1	5	6.01084270094207	4	1	5.01884917057136	0	4.02263744160656	3.02200779903051	0	8	10.1499313615267	0	4.01181302480087	0	0	0	0	0	6	0	6.07696034430108	0	0	6.02570610186807	1.00569183806573	4.2857708891084	5	5.01565388152249	1.00422186893143	13.1725894218609	0	4	2.01795076885998	0	0	0	3.04418225379253
ENSG00000259877.2	46.0409151430535	44.564770647228	34.5933466213946	36.0535553545853	76.101584684269	68.9846097234922	25.8604438497976	46.72181777467	98.1852699633248	17.6512825629615	42.4219720014517	18.0919855655879	35.9936502328971	38.4667224488117	65.1710093461473	11.7719352238087	117.444021967567	41.8094604406722	63.5082044246845	36.4411346885508	79.5663073160673	28.6193479403121	85.170932445808	29.9679660745307	19.8470154932568	48.9233221638728	97.0153903858819	123.446612796093	69.7980796144553	35.1882860965263	81.2102250962021	26.1016394884633	89.9388943530073	57.1962977612125	49.9168299299504	72.9347835697144	41.8855877582489	112.690597625679	112.454969105376	23.0892181686779	95.9468218392162	137.198504980872	30.9736821319697	28.1027252533742	82.8738992996394	24.4400289316114	34.0646031219	16.009945296029	50.1719386252613	68.6164745470926	68.5027120681635	62.0667776344531	129.729830377415	53.9389881812311	25.5820430646302	56.3135989496668	75.6886481832341	61.5180777129764	48.2929904640105	99.7498502752573	132.986075658536	36.6956512626431	55.3007821649873	59.828790095971	52.6725631057576	38.5324082623604	76.1575435270176	53.8570852810352
ENSG00000259878.1	0	0	0	0	0	0	0	0	0	0	0	0	1	0	0	0	0	0	0	0	0	0	1	0	0	0	0	0	0	0	0	1	0	0	0	0	0	0	0	0	0	3	0	0	0	0	0	0	0	0	0	0	0	0	0	0	0	0	0	0	2	0	0	0	0	0	0	0
ENSG00000259881.1	45.5257790525208	26.8519662247632	43.8185808669353	47.7398469676023	118.726411939836	81.1539076777778	36.3193142315998	35.7895136194949	133.989921777438	25.9889641184539	79.6327211536122	8.43194772297714	9.38598676884424	26.9569664426583	67.6099352376109	16.393414053645	148.068129937518	32.3700308352874	67.5925184981516	55.0836688149101	52.3252927112533	83.4781794928139	51.825477315516	63.8420275714122	28.7562856239469	85.4886604300243	101.683073892262	81.861392694775	76.6604635470787	42.2576476651042	82.8056431214965	23.194057492275	112.620811391353	36.0465533589173	57.3092898123627	81.8212490073356	40.9918614228722	134.435723960469	88.3926418877177	41.9252148602674	146.303411042242	73.7847196777594	15.6724224020233	73.5202514974819	62.9333601638168	28.1323456149054	50.5384569134465	29.1757950424726	37.2747100638474	33.2144331457915	72.0684470918344	79.4029694922311	93.2742435405727	69.9795720429606	29.2764559202647	59.528799228799	60.1694850353247	59.4144684440259	50.9219152235905	207.094565266471	49.2822654060272	29.0407163746994	68.8615438078773	53.9580951002564	221.009609459062	88.1320619367808	39.0593515327686	23.7417681713388
ENSG00000259882.2	0	2	0	0	0	0	0	0	0	0	0	0	1	0	0	0	0	0	0	0	0	0	0	0	1	0	0	0	0	0	0	2	0	0	0	0	0	0	0	0	0	12.5749064993381	0	0	0	0	0	0	0	0	0	0	0	0	0	0	0	0	0	0	5.36769175742852	0	0	0	0	0	0	0
ENSG00000259883.2	15	2	10	12.6721047443444	14	17	5.05848932724756	8.08400557824606	17	3.21572739843352	9.46844264382142	0	9	9	17.172733615823	4	11	11	10.4381805037171	7	6.30972221677053	8	15.4282048451387	10.2203266940082	4.2055645500335	7.38521324400854	14.2767782097353	21.8731510148299	11	3.15494395945746	17.691064041532	3.07639388308184	19.669335168477	0	17	13.5897804021474	7	14	24.5309318544441	8.43505173620009	12.3182801609639	25.1861665708355	0	3.05935631038666	16.2421403755372	12	6.12322293384194	4	1	5	17.768976844217	11.0875549297824	8.77658403147389	17	9.11994584042126	9	10.8020696644044	12	4.13572094203707	10.5694668243587	9.39636236896415	3	12	7.17743063928932	32	0	4	2
ENSG00000259884.1	1.69946101694713	0.961858802016428	4.66947099942949	3.0537646358352	12.5378210736193	0	0.188814301252324	0	0	3.2134750839493	0	0.124386166550841	0	0	0.452248358372899	0	0	0	0	2.24291692549113	2.59563580855827	6.07709519158332	0	0.826458345623749	0.00086376158146208	4.23299008632068	15.9569319742756	1.2000253164454	12.1133173991714	0	0.034501594351901	4.54031359634394	9.20305495292795e-07	21.3174935493893	10.4505352368267	0	1.00441373288107	0	4.53176249441571	5.78943577801966	3.92044348343947	3.27850331501018	9.28434478682277	3.24633762293799	13.0899768553704	14.6537261035905	1.47085878228867	7.46853467486322	0	0	0	0	4.35586344067061	0.645397161499667	6.20392305118948	0	5.00999594710426	0	0	0.0288371948842026	0	0	0.333473614854022	7.10011341830518	0	2.90515354948541	3.9853279896229	0
ENSG00000259887.1	1	0	0	0	2	0	0	0	1	1	0	0	0	0	0	0	2	2	0	1	0	1	0	0	2	0	0	0	0	0	0	0	0	0	0	1	0	0	1	0	0	2	0	2	0	0	6	0	0	0	0	0	0	1	1	4	0	0	0	1	0	0	0	0	0	0	0	0
ENSG00000259889.1	0	1	0	0	0	0	0	0	0	0	0	0	0	0	0	0	0	0	0	0	0	0	1	0	0	0	0	0	0	0	0	0	0	0	0	0	0	0	0	0	0	1	0	0	0	0	0	0	0	0	0	0	0	0	0	0	0	0	0	0	1	0	0	0	0	0	0	0
ENSG00000259890.1	0	0	0	0	0	0	0	0	0	0	0	0	0	0	0	0	0	0	0	0	0	0	0	0	0	0	0	0	0	0	0	0	0	0	0	0	0	0	0	0	0	0	0	0	0	0	0	0	0	0	0	0	0	0	0	0	0	0	0	0	6	0	0	0	0	0	0	0
ENSG00000259891.1	130.381443680616	55.4491227579173	70.0729690701353	78.6742001449047	134.294039337924	170.006559132279	103.430866873139	98.2134556790944	158.846509278846	60.5680345435351	103.631379812159	42.042560423028	116.337311358711	68.2447853609635	146.628726759043	62.9904061822821	146.359504279262	71.2522741401819	113.49134309283	75.194036613809	79.4053214767731	147.375222231708	144.750690653955	109.48791437254	54.6839539259505	102.038639184293	205.419669323974	210.112876804021	177.899594017657	132.353420234494	186.265013942511	95.1201511705697	226.328823152001	148.738994626158	101.37074675369	157.919411226168	107.13457101345	216.056960173604	221.657701645353	211.559862333051	229.601490837562	223.544847762832	71.5253814844521	92.7499614065103	243.598406041542	91.1654942315252	60.6034670451345	79.6857231844066	126.285103741452	136.239459948053	146.054181153187	177.52733747607	205.436007045902	108.934296275335	79.0910797706214	130.411085460052	224.029758218652	111.704650213543	132.627736600545	295.850025104602	259.37727375527	131.97217033209	90.4298858687439	140.631828832764	269.942013840578	121.467308660257	83.8413114803453	138.185942375802
ENSG00000259892.1	0	0	0	0	0	0	1	1	0	0	0	0	0	0	0	0	0	1	0	0	0	0	0	0	0	0	0	0	0	0	0	0	0	0	0	0	0	0	0	0	0	5	0	0	1.0035709850644	0	6	0	0	0	0	0	0	0	0	0	0	0	0	1	2	0	0	0	0	0	0	1
ENSG00000259895.1	47.9333867051946	27.2670435652764	20.508355991111	35.8275002942498	67.3434036190872	75.8886931170387	51.3612656946806	43.3759483761781	71.8995064532578	20.4096783243784	59.1472005425526	20.9737350840166	71.0897096459643	62.6099610100965	109.816371654978	19.9079522747233	49.8248199073316	28.9579444112808	45.7627801279516	29.0047715921152	34.5580662235849	40.654570722206	62.4698541958019	34.0410142318746	42.7773289266158	59.3891348120651	94.6178630890787	91.6725335417618	81.9078498182797	68.3173384185536	59.2678304115535	39.3745555650837	70.5048104857112	64.3032996871098	45.437839528356	64.4453668343101	37.061680900404	70.0199846003294	81.8547036745549	50.8802698902699	47.9349402409541	170.429022028866	56.8854372039018	44.9090690227128	40.2564365222313	53.9267896689313	24.9386492819825	39.6794963280594	31.1787764402595	33.3785860763571	75.3657163171251	113.130595671847	55.812680714042	40.9409884911352	40.7187841438337	35.2772267570841	55.1549068998594	36.3456971504701	43.7826364436539	54.8457498221457	169.187465611836	69.4297391103747	66.2199355532206	45.6331811941871	180.878163133603	74.349348102562	67.5291092069603	54.3755770333107
ENSG00000259897.2	0	0	0	0	0	0	0	0	0	0	0	0	0	0	0	0	0	0	0	0	0	0	0	0	0	0	0	0	0	0	0	0	0	0	0	0	0	0	0	0	0	1	0	0	0	0	0	0	0	0	0	0	0	0	0	0	0	0	0	0	1	0	0	0	0	0	0	0
ENSG00000259899.1	0	0	0	0	0	0	5	0	3	0	0	0	0	0	0	0	1	0	0	1	0	0	2	0	0	0	0	1	0	0	0	0	0	0	2	0	0	1	3	0	6	0	0	2	0	0	0	0	0	0	1	0	0	0	0	0	0	0	0	0	0	0	0	0	0	0	0	0
ENSG00000259900.5	1.31989551048233	0	0	0	0	1.19769073985528	0	0	2.75381361167076	0	4.29121220414398	0	0	1.46599346153164	0.642051921692644	1.38196802858316	2.05081880040999	0	0	0	0	0	0	4.68988854373147	0	0	0	0	0	0	0	0	9.83430508897707	0	0	2.94484282677273	0	0	0	3.05937662701768	0	0	0	0	0	0	6.00163727220753	0	0	0	0	8.59473649167117	0	1.61697425221617	0	3.37130259950071	0	0	0	1.98311288234156	0	1.13576374334435	0	0	0	0	0	2.86774385309409
ENSG00000259904.1	5.00069161261463	6.00111201083473	7.00066827067561	6.0009233069898	5.00093735685345	12.0014210837471	4.00063711351008	3.00054588648268	9.00094346881698	5.00079863456803	1.00015854478489	1.0000579330894	3.00044575039488	1.00019844987974	4.00032155528913	1.00005344124662	15.0039113852469	3.00082579305867	4.00061111409367	0	3.00060612462921	2.00019616304508	2.00026117177515	1.00009490626782	3.00043262466679	4.00091363736892	4.00075657922859	4.00103778245878	0	7.00100280195258	3.00047472983053	5.00114276921575	9.00139423829059	0	0	9.00127079586843	2.00033336910312	7.00109375545505	5.0011391453013	14.0014094431461	2.00031385800348	9.00152238756662	1.0001644974988	3.00059692165198	6.00103408773176	0	5.00069366986295	0	4.00061352420333	0	3.0006289542433	9.00288526490116	11.0021095459833	1.00014518744824	1.00006722381122	3.00055039636589	5.00055544432503	9.00126727697319	3.00054754943071	5.00065682475169	4.00077757039851	6.00090863888952	4.00063015514485	1.00028088053691	6.00106088064573	4.00056223613211	1.0001883300137	1.00012850450628
ENSG00000259905.7	4.03341817870993	21.0676144146558	2.00233215567619	7	6.03447575650965	22.0439681611689	7	8.01477128476883	18.6219630626358	1.01370541894812	13.0494001867557	6.00746512195299	20.0357791372664	60.0749817923208	8.02138124172872	1.0191979559073	9	6	10	3.06192653422761	8.00093120555958	6.01199998182358	45.0347228766125	11.0187482277832	8	8.00983167835276	10	16.0047527288273	12.0421775492661	11.0051844281713	6.00091329897684	42.1387260370946	10.0159473802183	1	4	6.23361904079642	4.58396171189866	12.0123460929793	12.0404659520322	6.01753413592611	4	146.156637596234	22.2948183109053	4	11.0123276231451	6.11649909545261	10	1	0	9.00204149183275	5.60840660996138	17.0933078404786	22.093939683153	0	5.02425160456853	5	16.1308432493952	4.01233086775078	2.11570056498139	8.0027919648438	105.255724792792	27.0134421401459	16.0233813549061	13	37.0938971381906	6.00122974390439	8.49642434486219	22.8993546339645
ENSG00000259906.1	1	0	0	0	0	3	0	0	1	0	1	0	0	7	1	0	0	0	1	0	0	0	2	0	0	1	0	0	0	1	0	1	1	0	0	0	1	0	2	0	0	3	0	1	0	0	0	0	0	0	0	2	0	0	0	0	2.5	0	0	0	4	1	0	0	3	0	0	0
ENSG00000259907.1	0	1	0	0	0	0	0	0	0	0	0	1	0	0	0	0	0	1	2	0	1	0	0	1	0	0	2	0	0	1	1	2	0	1	0	3	0	0	0	0	4	0	0	1	1	0	0	0	4	0	0	0	0	0	0	2	0	3	3	0	2	0	0	2	0	0	0	0
ENSG00000259909.1	0	0	0	0	0	0	0	0	0	0	0	0	0	0	0	0	0	0	0	0	0	0	1.01092465163066	0	0	0	0	0	0	0	0	0	0	0	0	0	0	0	0	1.00362533329685	0	0	0	0	0	0	0	0	0	0	0	0	0	0	0	0	0	0	0	0	0	0	0	0	0	0	0	0
ENSG00000259910.1	0	0	0	0	0	0	0	0	0	0	0	0	0	0	0	0	0	0	0	0	0	0	0	0	0	0	0	0	0	0	0	0	0	0	0	0	0	0	0	0	0	4	0	0	0	0	0	0	0	0	0	0	0	0	0	0	0	0	0	0	0	0	0	0	0	0	0	0
ENSG00000259912.1	0	0	0	0	0	0	0	0	0	0	0	0	0	0	0	0	0	0	0	0	2	0	0	0	0	0	0	0	0	0	0	0	0	0	0	0	0	0	0	0	0	2	0	0	0	0	0	0	0	0	1	0	0	0	0	0	0	2	0	0	3	0	0	0	0	0	0	0
ENSG00000259914.1	0	0	0	0	0	0	0	0	0	0	0	0	0	0	0	0	0	0	0	0	0	0	0	0	0	0	0	0	0	0	0	0	0	0	0	0	0	0	0	0	0	0	0	0	0	0	0	0	0	0	0	0	0	0	0	0	0	0	0	0	0	0	1	0	0	0	0	0
ENSG00000259915.2	0	2	3	2	3	4	2	0	3	3	0	0	0	3	0	1	4	2	0	0	2	0	3	0	0	0	3	13	1	9	1	2	2	0	3	2	2	3	2	0	8	3	2	1	4	4	0	0	0	4	4	3	0	1	0	4	6	0	0	6	1	5	1	2	0	29	1	0
ENSG00000259916.1	0	0	0	0	0	0	0	0	0	0	0	0	0	0	0	0	0	0	0	0	0	0	0	0	0	0	0	0	0	0	0	0	0	0	0	0	0	0	0	0	0	1.06863954412481	0	0	0	0	0	0	0	0	0	0	0	0	0	0	0	0	0	0	1	0	0	0	0	0	0	0
ENSG00000259917.1	5.04800201727824	0	2.58664649054861	2.5445551807866	6.32572201583638	2.55890333720427	3.77674813217804	3.73777768034827	0	1.29231996568847	6.17722998715375	3.74942045103847	1.25902872433594	1.22497899536019	0	0	0	2.47983153915346	6.27078349090521	3.75335986521273	1.26392595413031	3.82795798850302	3.79040304711858	1.28195993939551	2.5260231069749	8.70771877377288	5.08282283290931	3.41764434478745	1.28986452660832	2.52154429060185	0	3.76875238732087	10.0001888159585	8.76452764358386	0	5.0302813183773	11.4779354952173	6.33867833840568	2.50526658322166	11.1932605561602	7.59438267286099	4.98920282832632	0	1.26349293830047	8.78203948183173	5.09725427502272	1.32169697051174	0	1.26600398907208	1.27172569221567	5.0093584691519	6.27341795213309	12.6679311970044	0	0	2.53023747038979	1.23851468790422	0	5.0554566448792	3.77136523519412	6.23617495507446	1.25502371770455	10.0214165344306	7.65098992830034	2.49402332785685	25.1039239164066	1.30178133906754	1.27407741058884
ENSG00000259918.1	0	0	0	0	0	1	0	0	0	0	0	0	0	0	0	0	0	0	2.09576667594899	0	0	0	0	0	0	0	0	0	0	0	0	0	0	1.01722870283599	0	0	0	0	0	0	0	0	0	0	0	1	0	0	0	0	0	0	0	0	0	0	2.59614047662446	0	0	0	0	0	0	0	0	0	0	0
ENSG00000259920.1	0	0	0	0	0	0	0	0	0	0	0	0	0	0	0	0	0	0	0	0	0	0	4	0	0	0	0	0	0	0	0	2	0	0	0	0	0	0	0	0	0	11	1	0	0	0	0	0	0	0	0	0	0	0	0	0	0	0	0	0	0	0	0	0	0	0	0	2
ENSG00000259921.1	1.1486216686027	9.23719592907743	3.30193562817432	11.3419756945209	2.34500020981898	8.7712956853735	2.04262342927431	5.4039112070246	11.5921801107358	2.16158066236655	5.90819589568514	4.83475203618336	17.9692354280267	22.0037042278636	9.74470582761918	3.35351693901982	7.76492273865455	5.12614441621705	7.73600154353205	11.2330550904529	2.12411045358781	3.53633833274598	13.8914279846053	6.98852827640988	4.82127795530012	7.76340279560646	4.64784282112302	5.90765118423394	17.3753696737716	12.3082025196603	6.848350980408	16.616109474054	10.6493680651986	3.53890574708706	7.29725762329435	12.743162247253	6.85288458387974	10.9285836089394	12.2768511425381	10.7280367056234	15.7094765930549	76.6785062614005	12.8734283141599	13.7311765784776	17.7127419979936	1.4687036371912	2.1739050829282	8.0987607483047	2.20425141733131	10.1317970738386	7.6491803429946	22.1329474946869	13.2657046068781	6.19031118563303	5.82650523135465	3.98988417075246	5.78470362403155	5.51887142618077	9.68155750976407	6.48724390411106	50.7755276501489	32.6493365122901	12.5398697525785	13.6419910590095	24.1759250551978	12.4621303114371	2.06326429776166	16.7934862918628
ENSG00000259922.1	6	1	3	3	7	13	4	6	6	1	4	1	2	0	4	1	6	3	3	0	3	3	5	8	0	2	9	9	8	4	7	1	3	4	24	7	2	1	8	1	6	8	0	9	5	0	3	8	9	1	5	0	3	1	4	3	5	3	7	8	2	3	7	7	10	0	11	0
ENSG00000259923.1	0	0	0	0	0	0	0	0	0	0	0	0	0	0	0	0	0	0	0	0	0	0	0	0	0	0	0	0	0	0	0	0	0	0	0	0	0	0	0	0	0	1	0	0	0	0	0	0	0	0	0	0	0	0	0	0	0	0	0	0	0	0	0	0	0	0	0	0
ENSG00000259924.1	1.19354363630687	0	0	1.10354892118653	1.07755770663549	5.11043493015004	0	1.24068720110745	1.16715125261873	0	2.36511287129279	1.08620003519623	0	0	1.10419661704401	0	4.7008828163951	0	4.58428727581829	2.36797307653542	0	0	0	1.15761738153468	0	6.86398909112272	5.9041137952164	6.30969337174746	1.09202835091966	3.22936078816846	2.30855652893375	3.58869229028538	6.29457367694133	0	0	0	0	5.72915627117943	2.25575605642633	6.79768355670056	7.81028618994803	10.2374267497323	3.47923895308957	0	1.18668739003058	0	0	0	3.17262112803026	0	0	0	0	2.29502258524663	0	0	2.28879590626387	2.33555504301658	1.08153926009684	3.35967335292034	3.78216255356708	1.02034290805347	0	0	0	0	2.30060068608642	0
ENSG00000259925.1	0	0	0	0	0	0	0	0	0	0	0	0	1	0	0	0	0	0	0	0	1	0	1	0	0	0	0	0	1	1	0	6.04308748994628	0	0	0	0	0	0	0	0	0	9	0	0	0	0	0	0	0	0	0	0	0	0	0	0	0	0	0	0	0	1	0	0	0	0	0	2
ENSG00000259926.1	3	3	0	1	1	3	1	1	6	0	6	2	5	1	9	7	4	1	4	1	2	0	5	1	0	1.34684110726904	6	13	5	5	4	3	3	5	2	3	0	1	7	0	1	6.34230852849545	3	5	4	3	0	0	3	1	3	14	11	1	0	0	5	4	2	1.05814556626358	4	4	6	3	5.24978964231034	8	1	0
ENSG00000259928.1	3	0	2	0	0	2.00062184902702	0	0	1	0	0	0	0	1.20095510030909	0	0	2.00624410957384	0	0	0	0	4.0105924902776	2	1.00015898092903	1.00151761894064	0	0	0	4.00717953523891	0	0	0	1.00185105835129	0	0	0	0	1.00131669902917	1.00076101805492	1.00388393193669	0	14.6243654497102	0	2	0	0	0	0	0	0	0	0	0	0	0	0	2.0015184095781	0	0	2.00290789454965	1.00023429406906	0	0	1.0015793623792	0	0	0	0
ENSG00000259929.5	1.1500185313775	1	0	0	0	0	1	1.13442964321533	4.38152740176568	2	2.40079662700168	1	13.2592416401029	5.96633173416065	2.24621621805972	0	3.75023422193431	0	3.52385132989764	1	0	1.11047847415435	0.529538311481905	2.41971203775645	0.0764555657030393	0	5.02617754485572	3.61400814363293	3.81484607216837	2	3.20001458334172	3.98405889474904	4.89329926062778	1.25377647369158	4.3383060395503	1.10108888290369	1.92484101138262	0	2.53863272167961	3.76794651782971	0	8.9606381461746	2.77985116941993	1.25200816720436	4.23245970506616	0	0	0	1	0	3.5183189614709	2.29983601124471	1	0	2	2.31633208464878	0	3	2.00562018968157	3.4681620938846	21.603996109001	3.9576505392922	0	1.17538915354336	0	0	2.19484596758261	0
ENSG00000259931.2	1	0	0	1	2	1	0	0	0	0	0	0	0	0	0	0	0	0	0	0	0	1	0	0	0	0	0	0	0	0	0	0	0	0	0	0	0	0	0	0	0	0	0	0	0	0	0	0	0	0	0	0	0	0	0	0	0	0	1	0	1	0	0	0	1	0	0	0
ENSG00000259932.1	0	3	0	1	0	3.73356468690173	0	0	0	1	0	2	1	0.621428571430835	4.32520193693475	1	4	0	0	3	3	1.87320763147402	4.49155530774385	1.96697731610414	1.07343712890155	3	1.60043620066272	0	1	3.87962615065136	4.86326868447657	4	3.63976592681888	11.0910181274456	6	3	0.542028985020685	5	2	0	0	8.02032872910266	0	1	1.73198728909721	1	1	0	0	0	0	0	1.87857746954783	0	2.69206351971062	1	1	1	3.6400273424427	1.72464096074226	4.24313437088979	1	0.677984665655382	0	6.74780439709409	1	1	2.58629370772372
ENSG00000259933.6	3	2.99681482199281	0	2	0	2	0	2.8004890207983	0	1	0	1.48700173253428	0	2.33224591767585	1.42541359926074	0	2.64984277008427	2	1.74025730909566	1	2	1.35054998150712	1.33012374814332	0	1.08405195119586	0	2.50087620772005	0	0	0	3.34626928854083	2	13.7911415230506	1.1123281979922	1.76434998861361	1.0976182309777	2.81095495661918	4.00415569281287	4.07855784817347	4	2.03462399850615	6.18845456485722	0	5	0	10.0000000399256	3.77621914456346	6	0	4	5.97401372871073	0	1.37688791372031	0	1.34604045673961	1	1.28936303914986	1.17016945887666	1.41201953360403	2.49625985301674	4.47662485432081	2.71435820721232	0	11.8699751821879	0	0	0	0
ENSG00000259934.1	0	0	0	0	0	0	0	0	0	0	0	0	0	0	0	0	0	0	0	0	0	0	0	0	0	0	0	0	0	0	0	0	0	0	0	0	0	0	0	0	0	0	0	0	0	0	0	0	0	0	0	0	0	0	0	0	0	0	0	0	0	0	0	0	0	0	0	0
ENSG00000259935.1	1	1	5	1	2	2	3	2	2	1	1	0	0	1	0	1	2	4	0	2	0	0	4	2	0	0	0	0	0	1	3	1	3	1	2	0	0	3	7	0	5	6	0	0	0	0	0	0	2	0	3	4	9	0	2	2	5	3	4	2	4	1	2	1	0	0	0	2
ENSG00000259937.2	0	0	0	0	0	0	0	0	0	0	0	0	0	2	0	0	0	0	0	0	0	0	1	0	0	0	0	1	0	0	0	0	0	0	0	0	0	0	0	1	0	4	4	0	0	0	0	0	0	0	0	0	0	0	0	0	0	0	0	0	2	7	0	0	0	0	0	1
ENSG00000259939.1	13.1421244080331	15.2200390154955	4.99672472159662	0	0	11.705642138868	7.54112819692638	9.58799596749953	6.75813262404236e-05	15.4297376311303	15.9405406966225	4.61504940316002	15.7473685002386	14.3200685820465	2.39145298025182	0.128641078074839	1.50103550875468	0	10.3328506049332	8.44701216464849	17.1550910664581	0	16.5730288343942	21.599261507854	4.36080296084508	17.1359266979665	24.1638798825913	22.1636035988225	15.1618767144656	21.375006516328	16.8778446029474	16.2712495760048	19.8960556861917	7.29691373472188	29.0276817895798	0	7.22789913928264	14.1312460986342	26.1694426947895	13.0348438776529	19.171687141236	3.61803802096847	0	0	13.765518605104	16.6956285295083	0	0	3.84822993544843	0	23.1012574442335	20.3488414531381	7.63766019016796	20.9985093178593	8.71658969610809	19.3752185280953	0	0	19.1127762018814	9.2278981538869e-05	55.9096716936737	0	48.8663917832071	0	23.0115771890752	56.6728575037435	1.83644689491022	25.7819276102584
ENSG00000259940.2	37.0100555859551	21.7053471530833	21.947444527559	23.615250807684	38.7015381743277	50.2460577045526	19.2569617570408	20.7656698466999	29.8016228092689	3	14.0292955639334	12.0326873303622	2.47896033321251	12	39.1197127233284	5.36862143946637	26.8715280015042	22.1034933106468	19.7736870716322	17.2605255163815	5.93465336045346	21.5826684232987	33.432218757688	43.4622288839571	15.0676440941457	16.9300174807638	45.649658862256	42.0950577546664	22.4003781179806	20.8475298696751	37.1264077237662	10.1748800744515	54.7771432737004	22.2789983393125	10.41571281655	34.6263799165793	20.3913568700576	32.083391860509	82.044823402088	23.8562352327125	82.6099189341885	32.0896231538775	5.40804428755361	7.39778324764317	48.2417371430431	19.7417207049527	34.9398936653499	20.045484965021	11.4569846169048	22.3313870683208	23.8458315700952	26.8109112062228	39.8600250289291	37.7433786853346	21.2277037347399	23.2171490515268	54.2453573657464	21.7822698872407	40.0130530190824	20.3630515240572	51.9890790424223	7.92506858571456	22.1376354173006	25.0881684678327	24.1019912945798	46.845796572316	18.4658478492664	25.0220517060643
ENSG00000259941.1	0	0	0	0	0	0	0	0	0	0	0	0	0	0	0	0	0	0	0	0	0	0	0	0	0	0	0	0	0	0	0	0	0	0	0	0	0	0	0	0	0	0	0	0	0	0	0	0	0	0	0	0	0	0	0	0	0	0	0	0	0	0	0	0	0	0	0	0
ENSG00000259943.1	21	6	17	25	35	66	19	45	48	7	29	17	7	10	36	11	63	29	59	18	33	32	62	36	10	44	52	83	60	30	66	21	102	74	36	64	25	69	117	32	79	60	20	20	50	32	34	25	19	86	46	60	91	29	12	35	78	55	34	109	67	31	43	49	88	36	45	26
ENSG00000259944.1	0	0	0	0	0	0	0	0	0	0	0	0	0	1	0	0	0	0	0	0	0	0	0	0	0	0	0	0	0	0	0	0	0	0	0	0	0	0	0	0	0	7	0	0	0	3	0	0	0	0	0	0	0	0	0	0	0	0	0	0	7	0	0	0	0	0	0	0
ENSG00000259945.1	0	0	0	0	0	0	0	0	0	0	0	0	0	0	0	0	0	0	0	0	0	0	0	0	0	0	0	0	0	0	0	0	0	0	0	0	0	0	0	0	0	0	0	0	0	0	0	0	0	0	0	0	0	0	0	0	0	0	0	0	0	0	0	0	0	3.59244882884854	0	0
ENSG00000259946.1	0	0	0	0	0	0	0	0	0	0	0	0	0	0	0	0	0	0	0	0	0	0	0	0	0	0	0	0	0	0	0	0	0	0	0	0	0	0	0	1	0	4	0	0	0	0	0	0	0	0	0	0	0	0	0	0	0	0	0	0	0	0	0	0	0	0	0	0
ENSG00000259947.1	0	0	0	0	0	0	0	0	0	0	0	0	0	0	0	0	0	0	0	0	0	0	0	0	0	0	0	0	0	0	0	0	0	0	0	0	0	0	0	0	0	3	0	0	0	0	0	0	0	0	1	0	0	0	0	0	0	0	0	0	0	0	0	0	0	0	0	0
ENSG00000259948.2	385.863890020936	239.194167728574	218.593689265809	506.598068263239	552.849835787439	440.190844801577	319.014142267829	307.916462817618	735.253610021804	341.01908803971	809.238289252316	132.190894781726	494.342181919623	255.862573637641	436.066408726835	274.564472340838	488.387478828061	277.402363797083	321.498557319239	295.675862979223	496.076225629007	334.996928114795	423.169185326381	392.696661197507	320.207581400557	281.3728589379	662.562444570583	625.33268851905	489.866389492769	641.355431923595	617.091258841384	447.899860548846	607.685650203924	265.184535397885	318.939638869534	523.442291675121	306.027177404535	792.415960702261	362.636229685459	867.773926351205	692.354465813056	577.996565210246	158.152033041838	412.368701265253	760.577167541752	868.646566694517	224.849980817485	353.524819046804	236.257822139609	195.359573376012	685.275176223837	733.974558413735	457.115223817781	300.915526372715	520.288536944185	525.373293654968	239.44612816612	349.318278099082	392.180351313847	304.274174773521	795.080820371054	568.380620560326	1025.91548817833	371.901856452613	1381.29245352804	415.717838441935	344.142811971104	499.545861988996
ENSG00000259950.1	0	1	0	0	0	1	1	0	0	0	0	0	0	2	0	0	0	0	2	0	0	1	0	0	0	0	0	3	0	0	1	0	0	0	0	0	0	0	0	0	0	0	0	0	0	0	0	0	0	0	1	0	0	0	0	0	0	0	0	1	3	0	0	0	3	0	0	0
ENSG00000259952.1	79.8811444599695	75.080913586065	101.74198083063	80.5340363790557	106.737972117074	42.0090241241072	49.0466672365155	26.0403198643483	103.331268578928	9.51548082981265	99.7418461692814	9.78907650953967	44.6928684140343	69.4053412262961	122.529266496115	50.5704064503843	63.1369211590909	50.4685417049537	70.1239140773359	79.1601534715182	7.90618094344519	119.218052113525	127.045205796248	108.071460751339	60.6755892316988	115.203013348181	69.6171048641708	151.847012894859	126.044313293345	81.4090009570023	159.418295386347	68.5464196032716	216.344021196288	107.8696391305	27.8264151825954	136.492957929066	99.8959341712294	127.086995252982	96.1450185417676	35.3656276066309	200.721538714204	59.010462908696	4.3943669881475	146.506078592825	209.868762865133	88.4250322033836	52.3627418795225	85.9269204941624	29.407524771207	80.9852359280692	147.608842267664	80.8064099491966	171.87345369917	80.5515984333498	39.9724796037286	183.923819658509	120.785298731994	73.7713598982943	165.476708492552	179.939008217512	167.41534513605	48.2990864806033	118.627576535008	120.882667394878	196.056767725006	251.394450694149	43.5503647632798	145.445792949964
ENSG00000259953.2	180.920994047574	109.142729401485	148.184722478394	137.758884995852	282.118263303067	255.740131261047	155.379315448565	211.372540296607	277.195022946918	105.697520381857	208.928993909374	123.562954801141	203.237853229859	76.3856795395367	177.077632136593	78.3328377212368	222.062274454394	130.008243916251	278.067943601504	162.091272128287	115.91757855074	199.407576461172	210.202250145377	265.265406358789	82.3296265419524	122.250509317625	329.704562394244	400.716975072871	265.904104266594	327.40828958845	405.766446369767	184.22271858199	384.501925140057	313.265419307763	182.291344958455	241.830607465688	185.100355875762	355.498006515194	317.281593229774	322.626359829216	350.666185131943	409.533197527127	79.0208446355118	215.465492710018	330.212077721813	207	130.603098039237	114.870117067288	191.885063685135	167.878307449491	253.294254221154	279.271083584469	391.629606440742	195.871739531291	194.752672534899	279.961452031593	281.005757455433	161.476837145967	344.498703808489	272.925746232875	461.720731381578	188.203322809709	262.969014659371	173.817100051071	548.94556805446	254.635888696748	151.161185608916	255.137938593393
ENSG00000259954.1	44.6146431853162	25.0888337784882	29.9180265454091	44.7121761730839	54.2534150320087	75.9628855241781	49.873087711308	50.2466252874484	105.633649246166	10.4865411505743	70.3427328551532	19.505162607749	34.7347607545577	33.7081410783955	83.823666181381	12.6570150943991	71.8085949609388	34.8320452090431	57.2476641219221	31.7114899510627	37.1806081247156	41.8296150295683	46.4056268731952	48.1193689115332	25.1721257545693	46.102642615547	48.0771211155213	79.6436475950304	54.1452930322291	76.8739106236038	83.6560391472765	27.7988569630554	80.899591460697	35.3718689778508	90.0640211022417	43.8252391791987	25.4578927234901	76.8485994873021	93.0597041112492	76.4730460802089	69.3851546625099	128.584779873707	27.5282355287422	67.9838653764033	74.6373970227123	22.0209667702007	26.9188994072081	3.93471258555342	10.3059854016622	39.8728643938739	61.7716974404373	52.4963941652873	74.2206289248372	74.6075421487501	20.0545206447793	40.5499153028938	78.825085571326	53.5577384317921	53.878772798626	51.6929632887705	106.860153119705	23.7373546658268	56.5131260106334	52.2710002095732	159.420784792943	37.5698570030533	54.3657972755959	44.0495881591062
ENSG00000259955.1	0	1.83268370145806	0.428612675039701	0	0	3.15039094309767	0	0	3.35108993792407	0	0	1.10206438573697	0	0.68572253500794	1.26129637649776	0.191857947163275	1.81232856936625	0	0	2.29392233290025	0	0.498051104374189	1.13887685866898	0	1.92247726288437	2.15923199076079	0	0	0	0	0	0	0.310379673740439	1.68990905153746	1.06943842933449	4.31846398152158	3.66536740291613	0	0	1.80005774505558	0	0	0	0	0	0	0	0	0.542947885087341	0	0.665367402916127	2.22867042009528	0	0	1.75516096434243	0	0	1.66536740291613	9.49805110437419	0	0	0.934748087195035	0	1.11433521004764	1.48996679659305	0	0	5.12660603435831
ENSG00000259956.2	1056.02249595837	706.913951278301	805.157691522612	1111.81552331961	1107.05165052707	1456.00569161454	738.619364527605	1036.2093161863	1308.23349435071	634.661678583093	1076.23966556969	540.775209678504	617.112193010606	311.542705488774	1096.46049535384	502.065796379233	1149.12253856048	935.645873805561	1242.77277435101	745.806944930555	826.17812427594	1355.81129351258	1336.24738679572	1288.13729279169	578.873847741021	682.928422525915	1837.48537361633	1994.61542967474	1081.79767769672	1219.31339407925	2111.07009761728	749.208202416771	2189.92488924296	1355.87797554595	992.526379106323	1681.09123788116	1311.18094592199	1866.2513380526	1697.38054865872	1592.57761438681	1804.97386445683	1725.46725984811	499.939931253854	1237.3720734649	2116.16721449202	918.623623569184	834.323199266111	793.356577954533	1001.13555809761	957.306319292193	1445.87430091511	1723.81627022957	1876.02583653738	938.692015749842	847.358228618806	1506.80342793295	1542.95437492697	1299.54896782408	1531.03427446231	2085.53927782234	2267.0312869317	934.12611588871	1512.59624363284	1135.33609108897	3027.12798160935	1112.19550325161	857.65067102892	1188.49626340736
ENSG00000259959.1	30	17	40	24	46	65	36	24	49	37	28	27	28	15	31	8	46	46	62	22	25	35	68	36	28	31	87	137	86	84	54	31	71	65	30	71	41	55	103	71	120	58	25	61	77	32	35	15	57	56	37	54	214	61	80	44	87	79	49	95	97	25	45	32	143	11	37	75
ENSG00000259961.1	0	0	0	0	0	1	0	0	0	0	0	0	0	0.506800709639267	0	0	0	0	0	0	0	0	0	0	0	0	0	0	0	0	0	0	0	0	0	0	0	0	0	0	0	1	0	0	0	0	0	0	0	0	0	0	0	0	0	0	0	0	0	0	1	0	0	0	0	0	0	0
ENSG00000259962.1	20	4	12	16	12	17.8623333016018	12	11	23.8826726115022	3	13	0	3	20	19	5	31	6	12	7	16	17	4	8	9	11	22	29	7	25.8315780575403	19	12	32.9253384442584	0	12	19	13	22	7	11.7889353531139	18.8296665495231	16	3	10	11	0	3	5	6	7	25	12	20	11	7	13	4.58384968739273	13	12	15	18	10	14	12	16	0	2	1
ENSG00000259963.1	0	0	0	0	0	0	0	0	0	0	0	0	0	0	0	0	0	0	0	0	0	0	0	0	0	0	0	0	0	0	0	0	0	0	0	0	0	0	0	0	0	0	0	0	0	0	0	0	0	0	0	0	0	0	0	0	0	0	0	0	1	0	0	0	0	0	0	0
ENSG00000259964.7	1	3	0	0	0	1	0	1	4	0	1	2.03405968430051	4.03691258976257	4	1	2	1	1	0	0	0	0	4	2	0	3	2	0	1	0	2	5.01647830555156	4	8	0	1	0	1	3	2	0	11.046505318914	2	1	2	2	0	0	1	1	3	0	5	2	0	0	2	3.03904609897729	1	3.06356153920426	11.1018279453198	2	1	0	3	0	0	0
ENSG00000259966.6	0	0	0	0	0	0	0	0	0	0	1	0	0	0	0	0	0	0	0	0	0	0	3	0	0	0	0	0	0	0	0	0	0	0	0	0	0	0	0	0	0	7	0	0	0	0	0	0	0	0	0	0	0	0	0	0	0	0	0	0	1	0	0	0	0	0	0	0
ENSG00000259967.1	2.00971050488519	9.78035405648821	2.13809858032154	4.97748356620824	5.13636386536608	8.63070962642498	7.28888546519025	2	9.36192150163903	4.35504293607427	6.34809021804232	6.22661181588512	6.74815302050923	8.54696310809323	10.0423750885627	1.22492483328567	3.0436946289835	3.32813148996301	2.66437264325738	7.39100540203918	1	4.01364887192782	7.833182775074	4.25388891318143	7.11838881398289	0	13.2514964626075	8.31178431111313	1.00418248087751	11.6834630247506	6.4789604466616	5.14982288119915	16.2052960974663	0	1.50274544706586	6.09416885305735	5.03518885068527	6.25961646085617	2.74578118335748	13.0407919611382	1	51.8364752351578	9.7166825804295	5.41782059841164	11.859164727393	5.31600215270924	0	0	0	11.1671934929727	3.05396094670051	0.781576802855578	5.63728182942725	1.97378742743295	3.41853356973157	4.91676451879408	12.1091169453711	4.41657081975945	7.58785358252844	4.01606094706655	19.0352055428043	8.08894676034217	3.19143004377437	11.2778818085338	9.56836934748733	8	1.13081601308377	14.1185754163499
ENSG00000259968.3	0	0	0	0	0	0	0	0	1.37640342813466	0	0	0	0	5.17395682419726	0	0	0	0	0	0	0	0	0	0	0	0	0	3.35717243931131	0	0	0	0	0	2	0	0	0	1	1.02256014656239	0	0	5.41486411657596	0	0	1.39861686190025	0	0	0	0	2	0	0	0	0	0	0	0	0	1	1	5.92289701966031	0	0	1.04691661825415	3.39544947181866	0	0	3
ENSG00000259969.1	0	0	0	0	0	0	0	0	0	0	0	0	0	0	0	0	0	0	0	0	0	0	0	0	0	0	0	0	0	3	0	0	0	0	0	0	0	0	0	0	0	3	0	0	0	0	0	0	0	0	0	0	0	0	0	0	0	0	0	0	0	0	0	0	0	0	0	0
ENSG00000259970.1	0	0	2.41553392693273	0	0	1.13341669666884	0	0	0	0	1.41858017118959	0	0	0	0	1.86753684247348	0	0.388685567408695	0	0	3.76215096817366	0	1.18083914023821	0	0	0	1.42716663508173	0	4.56726577717682	0	0	0	0	0	0	0	0	0	0	0	0	1.44198014963453	0	0	0	0	4.61248702655117	0	0	0	0	0	0	0	0	0	0	1.91223043129025	0	2.92226149567607	0	2.11047407544533	0	0	0	0	0	0
ENSG00000259972.3	183.378444502501	135.894635786922	187.834196434088	157.179297812696	231.51425581267	310.856728591044	218.5574908425	212.870480291854	252.725696672779	78.1034781722037	211.737025585089	117.52432568461	115.606108214606	59.2103229729269	251.55771917515	67.496320838088	246.588952234289	148.109605197411	300.984525323791	129.198029607609	142.403085395782	216.953578865272	246.763431513009	274.977585867422	109.257067218502	183.330043243996	405.588060815367	430.285824265344	233.429443332028	305.590526616602	426.602681015416	106.084820116291	540.36736598214	385.420947256963	185.287188812232	437.566481558044	226.600101675028	391.888811904284	399.027420454712	257.526919641331	453.332423238673	327.159753803425	84.2215612145157	168.728979421343	421.263111691413	78.0875654370132	148.646688033153	85.2047360997687	169.951956346644	200.971321161085	281.341139986566	318.384567347701	482.047914405569	240.622110499922	114.154030297637	278.819893447992	403.127153022652	255.943243141679	325.759033509268	572.475496339389	311.806806898658	208.455501895608	227.530904208342	274.580230504453	548.553208996624	245.879057452433	174.723974344643	214.2499965904
ENSG00000259974.3	1.16562666149393	6.63439931053917	3.40425481373987	4.43100680932924	2.14979082082706	2.30754875584492	7.86720169614707	1.14995734003257	3.38813378805342	1.00884303340299	1.22816926994952	0	6.78043217761071	19.9867279814428	5.50284063796618	2.13674564402832	3	4.35946658029404	1.435212202861	1.09999596296842	7.21916108284762	2.21783672805929	12.039940972888	3.48545759293285	2.28241241802612	4.41636462463359	1.22135010057471	2.20974632818044	1.11154043703963	1.16426148997824	4.6923043795207	5.44751445131709	3.25934417481111	3.38209300838343	4.72726182862255	2.20081444862281	2.3243517580021	6.87829148642563	6.94652859381663	4.6406847421413	3.43617732021688	57.246013840271	19.956045020982	0	9.76736596430181	3.15457188316118	11.5753978203056	14.8611224244971	2.22612209874121	1.09907543229153	1.0807852160932	0	0	1.13968559314369	4.38862786035642	4.38922546281048	1.12973116719714	1.2780907051558	1.13863467941318	4.60705624901313	46.2127438764149	8.77165711163898	5.41643373136473	3.20005135786085	4.46014349136445	2.36112612684204	2.26619021179556	18.4382641546869
ENSG00000259976.3	0	35.7737985552938	31.59685843476	36.6329468361172	0	183.164187589309	0	211.137883860922	9.11419804625744	0	0	0	0	0	0	0	188.59473454597	0	154.019454869648	42.9143169582981	30.3698560010664	0	112.597510509357	0	0	0	211.913184043397	344.685928795949	0	130.100358042221	138.02266488309	0	367.773216195679	31.7787613939062	0	34.9374853431143	32.8007992557915	19.2128841575481	250.591964680686	0	472.383339749551	45.7865776066366	0	66.9605498328201	0	0	114.756193513221	0	25.6569431754636	34.1974147233296	0	277.490091193559	483.474814221411	21.6848006953042	0	30.7817431585962	332.047718364642	159.193103350363	120.688172676063	883.312452543049	0	0	27.418404660832	50.0215866100317	74.3417308434665	0	19.1299835209537	0
ENSG00000259977.1	0	0	0	0	0	0	0	0	0	0	0	0	0	0	0	0	0	0	0	0	0	0	0	0	0	0	0	0	0	0	0	0	0	0	0	0	0	0	0	0	0	1	0	0	0	0	0	0	0	0	0	0	0	0	0	0	0	0	0	0	0	0	0	0	0	0	0	0
ENSG00000259978.1	0	0	0	0	0	0	0	0	0	0	0	0	0	0	0	0	0	0	0	0	0	0	0	0	0	0	0	0	0	0	0	0	0	0	0	0	0	0	0	0	0	0	0	0	0	0	0	0	0	0	0	0	0	0	0	0	0	0	0	0	0	0	0	0	0	0	0	0
ENSG00000259979.1	0	0	0	0	0	1	0	0	0	0	0	0	0	3	0	0	0	0	0	0	0	0	0	0	0	0	0	0	0	0	0	0	0	0	0	0	0	0	0	0	0	0	0	0	0	0	0	0	0	0	0	0	0	0	0	0	0	0	0	0	1	0	0	0	0	0	0	0
ENSG00000259981.1	0	0	0	0	0	0	0	0	0	0	0	0	0	0	0	0	0	0	0	0	0	0	0	0	0	0	0	0	0	0	0	0	0	0	0	0	0	0	0	0	0	2	0	0	0	0	0	0	0	0	0	0	0	0	0	0	0	0	0	0	0	0	0	0	0	0	0	0
ENSG00000259982.1	0	4	4	1	4	1	0	0	1	3	2	2	1	0	0	0	0	4	2.08771161452042	1	0	4.11209654838107	0	0	2	4.74630607926795	4	0	5	0	0	3	0	2	2	3.61527353485889	0	2.15256032087286	0	4	0	4	0	5	1.53297100873008	0	0	0	0	0	1.53297100873008	10	0	12	3	0	0	3	5	5.32782303274966	2.08742854039498	1	0	0	6	8	0	8
ENSG00000259983.1	0	0	0	0	0	0	0	0	0	0	1	0	0	0	0	0	0	0	0	0	0	0	0	0	0	0	0	0	0	0	0	0	0	0	0	0	0	0	0	0	0	2	0	0	0	0	0	0	0	0	1	0	0	0	0	0	0	0	0	0	0	0	1	0	0	0	0	0
ENSG00000259984.1	29.2090614835529	25.9348563253773	27.1690365038932	17.2697791730508	44.4649782081149	59.3630799189743	14.340480741929	49.9181680512029	55.4141062189521	2.6619785631806	35.5393928491481	16.8002693361372	10.6067632666843	3.34017428195172	15.0317136475895	3.70259026244509	32.7596341958267	14.9638275927161	40.1637428369678	14.4486565914734	29.5674521487036	12.828617288898	11.0347340585863	32.0885207810027	13.9889111177858	20.5726622417045	48.0647318539573	63.1026324233144	31.562233156978	36.8815776632492	24.5624321090325	11.3379696945209	93.4938839785038	30.3012103650229	10.000461122461	27.274652420931	43.3145906447098	64.7826559199972	26.9491845773248	17.5316497376594	81.806843602971	40.0978893984272	6.06812342331958	26.0623754376239	28.4230158239857	3.50060802312868	14.874027355208	0	28.5506337694052	16.6975457704752	35.1645749513504	52.9908249289764	108.995844054465	25.5208369526638	18.8890480055589	18.9919361589946	60.9274113212615	38.1038523251003	32.5133977446731	28.9183290158018	17.8129286162402	16.5331658928863	26.9540231279704	45.0445880053259	61.5272917882568	20.4770751050491	29.0245157393137	19.9509862164093
ENSG00000259985.1	0	8	3	4	5	11	2	7	7	5	4	2	2	0	6	0	15	5	5	0	0	4	6	11	1	1	6	4	3	1	5	10	6	4	2	4	2	11	4	0	17	6	0	3	5	2	6	0	1	2	12	8	3	0	5	7	8	6	2	5	7	0	11	7	18	0	0	2
ENSG00000259986.1	6.05024499853166	1	0	0	1	0	0	1	2.18167012582326	1.05329524719847	3.5727153295881	2	4.48118156472564	3.04084538417347	0	1.01569655291307	1	1.18528622946778	1	0	0	0	2.27533527033248	1.7209957651462	0	0	0	0	3.69738882972007	1.00070088546179	1.00917981387288	0	1.77369702730469	1.00336916582634	0	0	5.32886872218717	0	0	0	0	14.3923062085054	3.7838774913265	1.69041199203183	1.16105445232457	2.03749935153807	9.46581913217692	4	0	0	1	3.00507222877572	1.04625974301736	0	0	0	1	0	0	0	9.55254411153232	2.12578477695699	1.00828092664016	3	5	0	0	1
ENSG00000259987.1	0	1.3356984073658	0	0	0	0	0	0	0	0	0	0	0	1.08438709153243	0	0	0	1.23128004762808	0	0	0	0	0	0	0	0	0	0	0	0	0.904761904761904	0	0	0	0	0	2.20162545239832	0	0	0	1.13264994463507	1.55698560734573	0	0	0	0	0	0	0	0	0	0	0	0	0	0	0	0	0	0	9	4.63865546218487	0	0	0	0	0	0
ENSG00000259989.1	0	0	0	0	0	0	0	0	0	0	0	0	0	0	0	0	0	0	0	0	0	2	0	0	0	0	0	0	3	0	0	0	1	0	0	0	0	0	0	2	0	0	0	0	0	0	4	0	0	0	0	0	0	0	0	0	1	0	0	0	0	0	0	0	0	0	0	0
ENSG00000259990.2	0	0	0	0	0	0	0	0	0	0	0	0	0	0	0	0	0	0	0	0	0	0	1.31750438728252	0	0	0	0	0	0	1.12807983386216	0	0	0	0	0	0	0	0	0	0	0	1.05624802649995	0	0	4.13344317845606	0	0	0	0	0	0	0	0	0	0	0	0	0	0	1	3.23559646081714	0	1.07229175587392	0	0	0	0	0
ENSG00000259992.1	0	0	0	0	0	0	0	0	0	0	0	0	0	0	0	0	0	0	0	0	0	0	0	0	0	0	0	0	0	0	0	0	0	0	0	0	0	0	0	0	0	0	0	0	0	0	0.624633496560113	0	0	0	0	0	0	0	0	0	0	0	0	0	0	0	0	0	0	0	0	0
ENSG00000259993.1	0	0	0	0	7.84517711433871	0	0	0	0	0	0	0	1.23715908177464	2.18989735186616	0	0	0	0	0	2.39142381280479	0	0	2.43436549257179	0	1.11653173809108	0.000200490118341936	5.29654032475248	0	0	0	2.37142198592343	1.0614187382581	1.09039479543855	0	0	0	2.25080184434329	0	0	2.43635951306402	0	5.80441316756343	0	0	0	0	0	0	0	2.56902906074323	1.16883986978443	8.02612834749641e-05	0	0	0	0	0	0	0	1.17041459070198	6.65597390408107	0	0	0	0	0	0	2.73428828635714
ENSG00000259994.1	16.8304427125156	14.5547703620696	29.8925757713905	29.1481459182297	28.3976100359529	51.6985439012345	38.9968445150597	40.3803774014403	52.5124124768046	16.6899671465237	32.2839871022049	16.5988740123589	28.408530724952	22.1534078360065	36.1570899496542	8.26591905540728	66.5115403769146	19.2108604273596	34.1738237438113	19.1924033721388	18.9216627968175	28.9894175910535	53.6126397312948	25.4722269900743	17.4848130914609	25.8270664506787	48.062036020238	65.4111481005616	41.0352060558533	72.169848573361	49.5886789961804	25.5390492332041	65.4361200854126	49.3153821382933	30.6477367703407	72.4889929840873	31.796757476075	48.3284059479931	70.5082215019492	31.1901929107612	53.5627856529337	115.890947174314	24.475566619391	37.0330771940832	35.1820753952234	20.2660952077459	41.0083986684999	11.4419978424201	18.0789817014209	35.1373769603462	41.7518786950985	72.3936829986493	42.7523187256309	31.0832872076233	11.8641945943707	33.2592701636592	62.7191119398423	31.4186309129651	53.0157913174665	81.1557929891811	87.8132450526002	46.7688733605394	29.4612850101965	42.1175778639898	62.2557132277228	15.3603762287933	29.1980759189593	48.8646676808984
ENSG00000259995.1	0	0	0	0	0	0	0	0	0	0	0	0	0	0	0	0	0	0	0	0	0	0	0	0	0	0	0	0	0	0	0	0	0	0	0	0	0	0	0	5	0	0	0	0	0	0	0	0	0	0	0	0	0	0	0	0	0	0	0	0	0	0	0	0	0	0	0	0
ENSG00000259996.1	0	0	0	0	0	0	0	0	0	0	0	0	0	0	0	0	0	0	0	0	0	0	0	0	0	0	0	0	0	0	0	0	0	0	0	0	0	0	0	0	0	0	0	0	0	0	0	0	0	0	0	0	0	0	0	0	0	0	0	0	0	0	0	0	0	0	0	0
ENSG00000259997.2	0	0	0	0	0	0	0	0	0	0	0	0	0	0	0	0	0	0	0	0	0	0	0	0	0	0	0	0	0	0	0	0	0	0	0	0	0	0	0	0	0	1	0	0	0	0	0	0	0	0	0	0	0	0	0	0	0	0	0	0	0	0	0	0	0	0	0	0
ENSG00000259998.1	0	0	0	0	0	1	0	0	0	0	0	0	0	1	0	0	0	0	0	0	0	0	0	0	1	0	0	0	0	0	0	0	0	0	0	0	0	0	0	0	0	6	0	0	0	0	0	0	0	0	0	0	0	0	0	0	0	0	0	0	4	2	2	0	0	0	0	0
ENSG00000259999.1	0	3	0	0	0	1.10724110707159	1.08994230907223	1	0	0	0	0	1.07983559191272	5	0	1	0	0	2	0	1	0	1	0	0	2	0	2.07743993790205	0	0	0	3.47051467296126	0	0	0	0	0	0	0	0	0	6.74041804754834	0	0	0	0	5	0	1	0	1	2	1	0	0	0	1.00386013248737	0	1	0	14.5365612744717	8	1	0	0	0	1	5
ENSG00000260000.2	0	0	1	0	0	2	3	5	0	0	0	2	3	0	4	0	6	1	1	1	3	3	2	1	0	2	2	11	3	4	1	0	6	14	0	2	3	3	28	6	0	0	1	6	4	6	0	0	0	2	4	12	14	9	0	5	10	6	2	10	3	7	0	2	2	0	12	0
ENSG00000260001.6	1	2	1	3	6	2	0	0	3	3	4	7	6	1	2	5	3	1	2.5897916474036	5	2	0	5	3	1	6	10	0	0	3	11	5	5	10	8	5	7.63923554624876	2	16	5	0	3	0	11	7.18321437589148	0	1	1	1	0	7	2	4	3	0	2	5.57385528524578	1	4.45480137969388	1	9	2	3	0	19	16	3	5.26074565562656
ENSG00000260003.1	0	0	0	0	0	0	0	1	0	0	0	0	0	0	0	0	0	0	0	0	0	0	0	0	0	0	0	0	0	0	0	0	0	0	0	0	0	0	0	0	0	1	0	0	0	0	0	0	0	0	0	0	0	0	0	0	0	0	0	0	0	0	0	0	0	0	0	0
ENSG00000260004.1	0	0	0	0	0	0	0	0	0	0	0	0	0	0	0	0	0	0	0	0	0	0	0	0	0	0	0	0	0	0	0	0	0	0	0	0	0	0	0	0	0	0	0	0	0	0	0	0	0	0	0	0	0	0	0	0	0	0	0	0	0	0	0	0	0	0	0	0
ENSG00000260005.6	128.426080449937	73.7535232810624	94.8656958178723	113.633501417109	125.184230957536	123.961527182969	127.701563118215	124.939480597733	220.497528937143	49.4308351035111	164.124904223774	38.8565149018596	68.7466080911191	42.9085502686569	164.660577965141	60.9230370038447	210.077417455287	69.0188975826366	102.293815619786	100.322070674202	69.1088605552118	121.717579752529	103.758496473711	150.567707208422	34.3042252300181	110.935963002748	223.343885120666	136.89435027531	121.199751637993	133.710573668211	185.973967920375	81.0493205402398	218.230647536992	131.337140550273	82.9930142849253	156.854757096046	113.513818420171	323.024762895324	193.34248011961	197.963273729815	223.934870398988	184.749387572093	35.3918588072844	134.718487728335	192.781404459795	109.458454873976	75.7348352880058	59.2702487228081	56.3874082524348	117.40923319752	147.149623614078	149.07898195871	214.532818725836	128.722248996061	88.567631484436	139.412592702855	204.982888147874	131.159308060206	137.824502266665	249.230728323027	198.692525750382	103.515792392652	157.144588303595	159.101904850363	291.424537172261	146.904150083372	65.786943464815	108.191379407938
ENSG00000260007.3	65.4366886153285	48.8567652682269	74.3384058556604	71.3423526255	165.520703060348	142.033513966892	87.0578736904799	81.2233791602045	134.925628173113	36.0250450317167	83.7492306538148	23.7268975203294	17.8060824920947	47.7547698393094	90.0892182446238	15.2433638730422	115.917041628116	68.8065830433709	131.815053673366	51.14403611781	81.2853742203151	50.2247634596466	69.5849507947772	74.0392892558963	66.8943536402896	71.5657061951649	237.48820627232	164.091936084976	122.993844456122	101.549046980846	125.615705544422	18.4017855592715	153.340070165312	89.8954039470221	97.8887050834264	141.98203087527	69.9211875668618	162.432777066377	244.247377654241	13.1310545803203	193.882300839276	117.121208034579	14.7925089353364	155.978431307292	94.2063071581484	55.2667829041575	51.4696441334829	19.4065100058053	17.6614493749164	66.8834738084974	71.2222212414352	133.287345773194	192.441047475243	94.0335735555774	46.3205663528695	101.015916679558	149.568994882621	83.3531387188469	130.743441024615	115.317065779359	140.863375007596	40.5289906666771	114.510169302596	90.0929844701053	257.439795524415	82.3687051092977	64.0888288082234	72.3809134017792
ENSG00000260008.1	14.965594928648	17.5228781281197	8.91956204004424	8.70472177747002	13.362270145243	34.4886713264447	11.592773961568	11.8590976729907	24.426592503535	4.15771877036285	13.2074414471372	4.31083313065232	10.6285630792539	17.9692246523947	36.597798058727	12.1629522516002	29.2890531876498	14.8674126617368	18.6260880852999	8.44883559817832	15.1009688144661	12.0689217726416	17.9135231677437	21.5903317041461	14.9957773731344	12.9255902545774	44.1741943850185	25.8504688586862	7.17593835397292	4.22005939466455	35.1984499124939	24.0765818704092	12.7989562728835	2.43255093440571	14.6835403857961	33.3114380279705	17.3559848017455	30.1937898779887	21.4607269307542	5.73137658795668	33.328637480433	50.606352724777	17.7126475659812	3.11337368984756	14.1029067365423	2.52303687375289	6.42922714328514	14.3348745851196	7.4296705950717	12.6399731383727	18.9495277406417	22.3271714832059	26.7271427101384	8.27231089325762	22.6360955490794	11.4234401194849	18.7527572625088	12.0568504231668	18.6118123800558	24.3049844169995	64.0211743283348	15.6692095241205	10.2990102072697	14.873362361108	48.1810486504288	4.14174633110828	10.8409999186166	2.35161442016326
ENSG00000260009.1	0	0	0	0	0	0	0	0	0	0	0	0	0	0	0	0	0	0	0	0	0	0	0	0	0	0	0	0	0	0	0	0	0	0	0	0	0	0	0	0	0	2	0	0	0	0	0	0	0	0	0	0	0	0	0	0	0	0	0	0	0	0	0	0	0	0	0	0
ENSG00000260010.1	0	0	0	0	0	0	0	0	0	0	0	0	0	0	0	0	0	0	0	0	0	0	0	0	0	2.28427787829983	0	0	0	0	0	0	0	0	0	0	0	0	0	0	0	1.1523584647867	0	0	0	0	0	0	0	0	0	0	0	0	0	0	0	0	0	2.14125221727673	0	0	0	0	1.01691220378863	0	0	0
ENSG00000260011.2	1	5	3	6	4	3	2	2	11	4	1	0	2.01577132107301	3	4.02483026748788	3	11	1	3	5	6	6	10	4	3	8.07132594676222	7.02322534755777	0	2	2.22559543364858	5	1.03827367772668	7	0	0	8	3	6	6	0	6	13.0427183655948	1	0	4	0	5	0	1	0	6	6	2	4	3	6	0	8	2.02077746261275	5	13	5	3	4	34.5005033559631	7	1	2
ENSG00000260012.1	1	0	0	0	0	2	1	0	0	0	1	0	0	2	0	0	0	1	0	0	1	0	0	0	0	0	2.35714810218429	9	0	1	1	0	0	0	0	2	0	2.35714810218429	1	0	0	0	0	2	0	0	0	1	0	0	1	0	0	0	0	0	2	0	1	0	0	1	1	0	7	0	0	0
ENSG00000260014.1	0	0	0	0	0	0	0	0	0	0	0	0	0	0	0	0	0	0	0	0	0	0	3	0	0	0	0	0	0	0	0	0	0	0	0	0	0	0	0	0	0	0	0	0	0	0	0	0	0	0	0	0	0	0	0	0	0	0	0	0	1	0	0	0	0	0	0	0
ENSG00000260015.1	0	0	0	0	0	0	0	0	0	0	0	0	0	0	0	0	0	0	0	0	0	0	0	0	0	0	0	0	0	0	0	0	0	0	0	0	0	0	0	0	0	0	0	0	0	0	0	0	0	0	0	0	0	0	0	0	0	0	0	0	0	0	0	0	0	0	0	0
ENSG00000260017.1	0	0	0	0	0	1.35660141236979	3.26757111468622	0	2.6039987044922	0	1.29550233256632	0	1.14564117688431	0	0	0	0	0	0	0	1.26842431258389	0	1.80227000650073	0	0	1.64733520971891	0	0	0	0	1.55818312076244	0	0	0	2.32113696499106	0	0	0	0	0	1.37638649641551	3.59130180585754	1.20686787312915	0	1.87640912440454	0	0	0	2.44881740296653e-05	0	0	8.32291478933183	0	0	0	0	0	0	0	1.88724521517083	0	0	0	0	0	9.29071041810154	0	1.39228959007282
ENSG00000260018.1	1	1	1	1	3	2	1	2	7	2	1	0	2	2	4	0	8	0	1	1	7	2	3	2	0	1	6	2	5	3	2	2	7	5	0	1	1	5	2	1	9	9	0	3	3	0	4	0	0	2	1	0	1	3	0	6	7	1	2	3	6	1	7	3	19	3	3	3
ENSG00000260019.2	3.01021379367813	7	1.24854446263204	4.0765430442353	6.000788764426	3.06853981528766	5.08462359892452	7.07145633274644	8.14657440913173	1.00114911168467	9.27579655325096	1	2.21948412593101	12.7210600232069	6.10757625977166	1.00058417653237	8	6	11.0949035165547	3.99999035641057	5.02986393264917	5.0106816541629	16.8584709452093	1.33362445414847	8.08957917154325	1.06631685046649	2	5.00221443818289	5.06034510932188	3.37483448041222	5.17382287195867	7.98185486789253	4.23290336613957	1.00048510940842	3	2.00594187135549	6.02580141610937	9.33569550223924	3	0	6.01594088328916	22.8372218431863	4.28157922926067	2	5.13033862700535	1	4	1	1	1.33362445414847	8.2052675165508	16.0171675498377	6.96372647907023	4.0049944708638	4.84063870152377	0	7.09872515854539	3.00661342505705	6.11749403122413	5.05918311631963	19.0719149080024	11.0418284100474	3	3.00694836715799	14	3	4	12
ENSG00000260021.1	0	0	0	0	0	0	0	0	1	0	0	0	0	0	0	0	0	0	0	0	0	0	0	0	0	0	0	0	0	0	0	3	0	0	0	0	0	0	0	0	0	0	0	0	0	0	0	0	0	0	0	0	0	0	0	0	0	0	0	0	1	0	0	0	0	0	0	0
ENSG00000260022.1	12	1	6	5	19	5	5	7	11	1	1	9	2	2	19	0	8	11	7	5	5	9	9	13	5	7	16	22	8	13	18	9	12	6	5	5	11	16	27	12	18	24	4	19	23	4	1	6	4	11	17	8	3	7	8	8	13	9	9	15	15	8	4	13	15	0	11	8
ENSG00000260024.1	0	0	0	0	0	0	0	0	0	0	0	0	0	0	0	0	0	0	0	0	0	0	0	0	0	0	0	0	0	0	0	0	0	0	0	0	0	0	0	0	0	0	0	0	0	0	0	0	0	0	0	0	0	0	0	0	0	0	0	0	0	0	0	0	0	0	0	0
ENSG00000260025.1	0	0	0	0	0	0	1	0	0	0	0	0	3	0	0	0	0	0	0	0	0	0	1	0	0	0	0	1	0	0	0	0	0	0	0	1	0	0	0	0	0	0	0	0	0	0	0	0	0	0	0	0	0	0	0	2	0	0	1	2	1	0	0	0	0	0	0	0
ENSG00000260026.3	0	0	0	0	0	0	0	0	0	0	0	0	0	0	0	0	0	0	0	0	0	0	0	0	0	0	0	0	0	0	0	0	0	0	0	0	0	0	0	0	0	0	0	0	0	0	0	0	0	0	0	0	0	0	0	0	0	0	0	0	0	0	0	0	0	0	0	4
ENSG00000260027.5	5	6.06021480023614	2	5	11	3	3	3	4	2.02816987382463	5	9.00456099589006	6	3	5.1509395662577	0	2.00378876323286	5	7	3	4.0081350718938	9	5.08902179332033	10	2.12447455904989	4	2	0	1	3.18495400713441	6	7	8.17729245631526	6	2	8	1	7	20.0460759687364	14	14	23.390153398026	8	8.30827268105964	11.0389028485358	5	7	5	2	0	2.06052129448554	3	11	16	7.18662124205942	13	10	1	6	10	25	12.0138218917889	9	8	17.0785680168877	27	4	7.00090908472062
ENSG00000260029.2	0	0	0	0	0	0	1	0	0	0	0	0	0	0	0	0	0	1	0	0	0	0	0	2	0	0	0	0	0	0	0	0	0	0	2	0	0	0	0	0	0	2	0	0	0	0	0	0	0	0	0	0	0	1	1	0	0	0	0	0	0	0	0	0	0	0	0	0
ENSG00000260030.1	0	0	0	0	0	0	0	0	0	0	0	0	0	0	0	0	0	0	0	0	0	0	0	0	0	0	0	0	0	0	0	0	0	0	0	0	0	0	0	0	0	2	0	0	0	0	0	0	0	0	0	0	0	0	0	0	0	0	0	0	0	0	0	0	0	0	0	0
ENSG00000260031.1	0	0	0	0	0	0	0	0	2	0	0	0	0	0	0	0	0	0	0	0	0	0	1.00017808580109	0	0	0	0	0	0	0	0	0	1	0	1	0	0	0	0	0	0	4	0	0	1.00020194494098	0	0	0	0	0	0	0	0	1	0	0	0	0	0	0	0	0	0	0	1.00020890298571	0	0	0
ENSG00000260032.2	2985.18916906933	1323.34551387613	1916.87954120198	3158.92942759551	3255.93625204368	4112.93811212409	1466.24150160651	2904.80782938894	3687.29982501522	1331.62821700213	3221.71065749804	1187.68421439828	912.84376943519	922.028034835299	2207.56679850964	1098.29552450114	3614.74305344297	2583.40207110656	4572.55679742056	1678.1689962109	3105.14143564825	2888.67868555625	3187.73222242926	2523.47718637993	1187.36670414264	2110.23241575777	5512.00403018828	5797.6962205587	4234.16242591773	3454.08319582087	5340.19153115849	1659.76463728626	6393.02633700447	4851.39719514698	2424.60631032489	4479.91712343113	2961.28723951004	5024.49747599069	5391.14046030098	2379.25366993905	5867.63553177035	4341.62490561913	1078.03618387644	2865.35387409245	5151.8238654889	1766.67559465085	2259.74779125891	1228.99471089451	2549.78323767713	3019.07655211612	3742.5854429633	4735.73726201567	6489.22069247143	2527.06370190707	2223.96001642783	3866.15720098392	4734.4722230671	3763.38033004007	4273.77365730376	4934.0201951727	5835.25784636165	1923.21892528305	3793.70475779305	2702.90819895195	8691.27804337999	2020.87323598215	2356.81411649889	2688.93718291168
ENSG00000260033.1	2	0	0	1	0	0	1	0	0	0	0	0	0	0	0	0	4	0	0	1	0	1	0	0	0	0	2	0	0	0	0	0	0	0	0	0	0	1	2	0	0	1	0	0	0	0	0	0	0	0	1	0	7	0	0	0	3	1	0	0	0	3	0	0	0	0	0	0
ENSG00000260034.1	12.4826807541766	11.0363361319885	14.1451287060759	13.8535116654281	26.859177220843	26.262788960913	21.9112949356694	11.352980070451	20.1905481011313	16.0617906983291	18.7711238221946	5	31.574498818031	12.4149071480667	35.2135517385331	7.63571782470238	13.0563960607649	9.02283698802983	9.01223384452998	8.03143016134597	3.01645309078869	11.4293325909697	28.5102484070733	10.0672428647414	7.23442215442607	14.1103011357198	36.6515576586427	18.7037258547407	34.6650949840525	18.4493132997359	20.6410949757773	21.2060081507697	43.529785096352	21.004307463058	25.7771114930646	32.4201438938045	13.1047193627256	18.2319376626319	26.4068848748436	18.3724735147057	32.5982243992167	53.4694946251122	8.04673073272459	22.3297667789927	24.2223049826106	5.20420259255148	12.0516355059489	6.14595784810615	14.0056784371266	12.0191330960129	14.1556384676619	26.0425431087074	37.2855091083539	14.0867108688865	7.16700327454231	22.9445437516365	26.1927852506573	15.0951054066214	30.2512356159839	26.0207318265689	54.8624803591142	16.8951333251767	24.152211627463	21.8349992074531	46.9832372220896	51.0442254770449	13.2835743128842	32.0005245879787
ENSG00000260035.1	0	0	1	0	0	1	0	0	0	0	0	0	0	0	3	0	0	1	0	0	0	1	1	0	0	0	0	0	0	0	0	0	0.0643054981784008	0	3	0	0	0	0	0	3	1.97967127089734	0	0	0	0	0	0	0	0	0	0	0	1	0.307936480289381	0	0	0	0	1	0	0	0	0	0	0	0	0
ENSG00000260036.1	0	0	0	0	0	1.16275527540589	0	0	2.33419723498079	0	0	0	0	0	0	0	0	0	0	0	0	0	0	0	0	0	0	0	1.09865918034694	0	0	0	1.22919648056287	1.19597797986294	0	0	0	0	0	0	0	1.11101899541426	0	0	0	0	0	0	0	0	0	0	0	0	0	0	0	2.30808508353888	1.09468047886279	0	2.17029851050312	0	0	0	3.19045465353726	0	0	0
ENSG00000260037.5	0	3	0	0	0	0	2	1.08363697444465	1.07267495186641	0	1.09486018895617	2	0	0	1	0	0	0	2	1	3	2	0	0	1	0	0	0	2.31389428910655	0	2	3.21789910808572	1	0	0	1.04494719434196	1	0	2	4.10695730741822	0	3	1	3	0	0	0	0	5	2.0637394073262	1	0	0	0	0	1	2.01510637850841	1	3	1	3	0	4	0	2	0	0	4
ENSG00000260038.1	15.4810755640189	16.8612078589685	11.4471697977434	10.5433754381612	17.1098216201897	32.33039353648	13.8215370741719	10.7058731638462	30.2812321898008	19.8605761032342	29.048516526436	20.8133011865273	43.2559331885968	26.8704447955105	49.9567357556447	8.08925296351851	28.7251390226222	5.9779426786991	12.9040346201083	8.97750528532174	13.0541864573998	19.8634612895913	27.5083669826415	11.0991609196944	14.8733654882117	34.2620278258056	26.3237421269535	14.0693123931917	35.4627700540691	21.7010341034046	21.9482624511346	29.034124050757	25.9389703872023	21.1108519156777	24.5945180080462	19.5769571503459	10.1785148312786	26.7908165003186	18.9361942797859	60.7950194416725	37.8994766137781	48.8525561831817	49.826447007017	6.06938428398918	48.6476494004351	35.0906133813806	3.4940990755934	13.9462010623197	15.8861535523973	16.2746247993974	17.8001910221195	14.5484892998	26.2268464935733	13.1648750655062	16.2450063465813	13.8535979067481	11.8390962024499	7.23821631742071	14.0610357341443	31.0220183656516	67.072413276263	31.3167015640531	21.3710121015634	5.68873706584217	41.3587429116403	41.7550109358253	16.6291568095341	30.9746078099633
ENSG00000260041.5	0	0	0	0	0	0	0	0	0	0	0	0	0	2	0	0	0	0	0	0	0	0	0	0	0	0	0	0	0	0	0	1.51127819548872	0	0	0	0	0	0	0	0	0	1.02255639097744	0	0	0	0	0	0	0	0	0	5	0	0	0	0	0	0	0	0	7.02255639097744	1	0	0	0	0	0	2
ENSG00000260042.1	0	0	0	0	0	0	0	0	0	0	0	0	0	0	0	0	0	0	0	0	0	0	0	0	0	0	0	0	0	0	0	0	0	0	0	0	0	0	0	0	0	2	0	0	0	0	0	0	0	0	0	0	0	0	0	0	0	0	0	0	4	0	0	0	0	0	0	0
ENSG00000260046.1	0	0	0	0	1	1	2	2	0	0	0	0	0	1	1	0	0	0	0	0	0	0	0	0	0	0	2	0	0	2	0	0	1	3	0	0	1	0	0	0	0	3	0	0	0	0	0	0	0	0	0	0	0	0	0	0	0	0	0	2	6	0	1	0	0	0	0	0
ENSG00000260047.2	0	0	0	0	0	0	1.01429066587203	0	0	0	0	0	0	0	0	0	0	0	0	0	0	0	0	0	0	0	0	0	0	0	0	0	0	0	0	0	0	0	0	0	0	0	0	0	0	0	0	0	0	0	0	0	0	0	0	0	0	0	0	0	0	0	0	0	0	0	0	0
ENSG00000260048.2	0	0	0	0	0	0	0	0	0	0	0	0	1	0	0	0	0	0	0	0	0	0	0	0	0	0	0	0	0	0	0	0	0	0	0	0	0	0	0	0	0	0	0	0	0	0	0	0	0	0	0	0	0	0	0	0	0	0	0	0	0	0	0	0	0	0	0	0
ENSG00000260051.1	21	16	16	12.3461989527179	23	41.5407569614733	15	20	31.4848236899601	8	26.4338736260832	12	8	1	37	9	30.274863080389	9	10	7.26288091458987	9	13.3391588204977	27	33	4.23825030477264	14	53.0083283746866	26	14	27.4535296550062	38.4779618105413	12	47.863060050544	21.3694377459874	10	12	21	36.7175429709217	31	8	63	36	0	38.418514478516	31	1	20	0	7	9	21.9243881843306	26.8960702087245	39.8104096647216	13.3758460391664	16	50	33	13.3671732432724	39	33.4021111839006	31.6709034631843	12.5419900368382	28	45.4827909370324	59.3620071242626	20	15	5
ENSG00000260052.1	2	0	1	7	10	10	5	4	6	1	5	4	5	4	5	1	7	2	9	0	3	2	5	6	6	0	7	7	2	6	5	2	2	0	3	2	1	11	4	5	2	12	0	11	3	6	0	0	6	8	8	8	2	2	0	2	0	10	4	2	19	10	8	3	0	0	0	4
ENSG00000260053.2	0	5.11823915836356e-05	0	0	0	0	0	0	0	0	0	0	0	0	0	0	0	0	0	0	0	0	0	0	2.12525398166018	0	0	0	0	1.01854754955341	0	6.44648590876815	0	0	0	0	0	0	0	0	0	18.7797019219784	0	1.04989655600697	0	0	0	0	0	0	0	0	0	0	0	0	0	0	0	0	7.63930518282081	1.66965795579433	0	0	0	0	0	1.00773947010115
ENSG00000260057.6	1	2	0	1	0	1	1	2	1	0	0	1	0	4	0	1	0	1	1	4	1	2	7	1	0	1	0	4	1	0	2	1	5	0	2	1	1	2	5	5	6	5	0	10	0	0	0	0	6	3	0	6	5	4	0	1.20408301865588	3	0	0	2	3	1	1	0	2	0	1	0
ENSG00000260058.1	0	0	0	0	0	0	0	0	0	0	0	0	3	0	0	0	0	0	0	0	0	0	0	0	0	0	0	0	0	0	0	0	0	0	0	0	0	0	0	0	0	0	0	0	0	0	0	0	0	0	0	0	0	0	0	0	0	0	0	0	0	0	0	0	0	0	0	0
ENSG00000260059.1	7.33361506106045	6.07279734139634	4.0317956638476	17.9754166396124	14.195645956432	5.28736219448101	18.9867742222668	6.0865419043072	27.4217100612955	1.20614784174099	8.80634736454245	5.44493729439192	10.123399374761	12.2658314823498	12.6664809606491	6.06511819201612	15.257487520963	3.05329362474199	12.4386789405751	6.25609743647667	1.24856254848851	2.78375009044975	10.6228748791033	3.0345904301356	2.74504155983556	18.7530462968339	39.613579335723	25.2731515876974	15.4157036041369	17.4537220425608	3.24078087266439	7.08540234840371	24.2037559374585	0	16.9168632374337	6.16040409115637	5.47722485907996	30.937127355066	17.0438772018939	8.06068956572355	26.0504412061242	29.561960643732	2.00695656743908	17.4947289581843	8.18304831098934	1.00389279122418	0	0	0	1.01005914001763	19.2533105286367	18.1002646960519	19.0758280632679	3.23512391156249	8.06219206854423	9.68576735156202	4.68966256995353	3.65146220760822	9.83229089071278	7.80006048141532	18.5405993420384	5.42290257483783	8.08157424691458	1.11022654540169	8.60837533806489	8.00069233582109	10.2963785785736	1.02598625529152
ENSG00000260060.1	15.0806527073011	13.0274125491567	21	16.0904482619927	25.4454078253163	40.7987131040912	14.0264819719064	13.3830141417757	26.3126064537276	7	25.5278981179028	8.93903939802144	8.75161905974009	9.43428141976318	16.5574660554404	1.10590392823196	47	10.2371050308516	12.5539881829147	7.31858579732333	17.1927708167853	5.02297398719601	22.6511295158392	17.6482615210109	5.71799287617313	5.47002565703179	38.5071512859707	33.3042079020351	20.2592765723124	14.5228800680291	34.038809226654	14.3700229806733	24.4961276468686	4.61499965602342	29.0358240661445	30.9012268971339	15	29.2962751460045	31.1237277566312	21.0740460632491	32.1088151822153	40.3437806972062	1.00904296223014	24.5435920124913	19.2920018896141	21	27	15.0817614364895	5	16	7.11936424270968	23.2716831517177	38.0094363866221	11.0333958336907	7.03356443588337	19.842469017492	27.7524310643913	15.0178419061955	8.88895610357655	26.2171719870699	26.9828950069107	13.5996593132082	25.0180416313004	28.524979320407	31.75687820055	15.0147377041469	15.0721494147353	3.14729398159864
ENSG00000260062.3	8	10	15.056882978733	11.1736549239347	11.7217136158195	18.1510574781445	9	8.08994508277542	18	2	10.1014192867918	3	11	15	9.05621629256811	4	9	7	16.0821898496695	8	9	8.01147851797059	10	7.01104110489653	6	8.0649989682396	39.1685881859798	14.0426885714759	21.0500210005747	7	12.0724647214915	11.0920540901103	11.0000447630788	6.0000432555599	3.03904021498108	14.6089573529946	3	18	16	3	15	41.1742450146545	11.0317707136624	27.0596204595711	20.0000858812067	0	0	3.41665711953976	4.00856286019995	10	9.02103217151625	28.083124543189	29.4198458024542	4.0687731744491	7	19	10	11.1162317563022	11.1088677538621	12.0049766435692	33.1194483816435	12.178170596022	19.1455561428703	17	22	0	2.00001999542242	11.2427804621877
ENSG00000260063.1	7	2.71559167285922	2	9	10	4	4	6	10	1	5	4	2	2	5	1	9	2	16	2	8	9	12	4	4	4	17	7	7	10	20	4	16	16	4	3	4	20	13	8	4.26163544422686	26	1	1	11	6	0	0	0	2	4	7	3	3	5	6	6	3	2	15	15	2	5	5	17	0	1	8
ENSG00000260064.1	0	0	0	0	0	0	0	0	0	0	0	0	1	0	0	0	0	0	0	0	0	0	0	0	0	1	0	0	0	0	0	0	0	0	0	0	0	0	0	0	0	7	0	0	0	0	0	0	0	0	0	0	0	0	1	0	0	0	0	0	1	0	0	0	0	0	0	0
ENSG00000260066.1	0	0	0	0	0	0	3	0	2	0	0	0	2	4	1	0	0	0	0	0	0	0	0	1	0	0	0	0	1	0	2	3	3	0	0	1	0	0	0	2	2	5	0	0	1	0	1	0	4	0	0	0	0	0	1	0	0	0	1	0	3	2	0	0	0	3	0	0
ENSG00000260067.1	0	0	0	0	0	0	0	0	0	0	0	0	0	0	0	0	0	0	0	0	0	0	0	0	0	0	0	0	0	0	0	0	0	0	0	0	0	0	0	0	0	0	0	0	0	0	0	0	0	0	0	0	0	0	0	0	0	0	0	0	0	0	0	0	0	0	0	0
ENSG00000260068.1	0	0	0	0	0	0	0	0	0	0	0	0	0	0	0	0	0	0	0	0	0	0	0	0	0	0	0	0	0	0	0	0	0	0	0	0	0	0	0	0	0	0	0	0	0	0	0	0	0	0	0	0	0	0	0	0	0	0	0	0	0	0	0	0	0	0	0	0
ENSG00000260070.1	7.52818080218409	2.84767843458746	11.7009768078835	17.6495749711815	44.0102992340966	28.8419575164019	9.54759394793367	15.3327001665915	30.9339870331673	4.23623041893067	28.4186453758049	3.80215098733918	10.3642881306251	23.3760241115065	14.1050781842843	6.69045846372698	23.7443817542243	4.98534730315542	13.8735192473094	7.62378978588856	6.33783193554567	18.0963598893427	25.0808445713657	9.55797250081095	10.999696732789	23.3342686020352	42.7563470199022	15.7974282652825	18.8262940287448	24.5616886843683	27.3280960021518	21.4249150506798	20.0199937862955	6.24057186227362	7.43376549108493	12.3724440913791	10.8668287646105	25.1488183105447	33.2571216057544	19.5235707979944	24.2065494915399	72.4193737259484	16.6684016346928	26.522414178455	24.2288805335244	23.682296491475	5.48427924176929	24.5223179043434	0	9.66284355172587	15.8790233782896	35.7774717485597	23.9164332423238	4.46208905044447	11.5951963645891	14.8042934808872	24.2188653045231	17.7108324399456	13.6057479241608	21.3301043658177	38.782410680849	19.7320411055215	23.7761527149717	7.45593348812341	39.7190353540569	0	11.2940718293847	17.1472603711297
ENSG00000260071.2	0	2	0	1	0	2	0	1	0	4	0	0	4	8	0	1	0	1	0	0	2	0	3	0	0	0	1	1	3	0	1	1	0	0	0	1	0	1	3	1	0	35	1	1	2	0	0	0	0	0	0	1	1	0	0	1	0	0	0	0	10	3	0	0	0	0	0	3
ENSG00000260072.1	31.6920120759927	22.8370312977083	13.0865499263692	11.635339306204	32.0554612221008	37.7774745885404	22.0959093329257	25.6397892939449	31.0376359917276	12.3251098450269	29.0219463122375	9.20480611262012	40.651153664275	71.7656073989266	34.2856224787596	6.39795926636589	17.8970474186571	14.224473891869	12.9360025027468	23.8135942542715	22.1034175888839	19.7547005053378	54.7650299953806	17.47801749578	11.1584076961422	14.8345601075371	41.6254463095988	45.9146541325801	29.4237444236433	19.5597864867002	21.4101149438839	36.6829589255212	35.9730321077899	22.0799670520853	26.0445749709741	23.7582240857064	22.3183297234405	36.4888111031733	26.1230983148986	26.2313884939773	22.5202069755988	133.241251886583	43.8909579019698	20.2483986493841	29.8960057882994	35.6061808108486	23.4162773808735	12.4516886628498	16.9730483694062	19.5255652984886	32.749806285644	42.4638314737136	71.5561042264595	23.096894460753	16.1912988996085	21.0797033196348	39.999132672323	22.0657979291384	29.4187805247147	24.8032220576795	113.469285553447	33.9260787465595	14.9761544429567	26.9478825089291	78.9448174152455	38.2999694342125	25.3907653071957	39.1023649860851
ENSG00000260073.2	0	3	0	0	0	0	0	0	0	0	0	1	0	0	0	0	0	0	0	0	0	0	1	0	0	0	0	0	0	0	0	0	0	0	0	0	0	0	0	0	0	1.07805825242718	0	0	0	0	0	0	0	0	0	0	0	0	0	0	0	0	0	0	0	0	0	0	0	0	0	0
ENSG00000260075.1	0	6.46473098255685	8.98685789067188	0	0	9.29957843982351	39.6305732484077	0.00288220788982565	0	0	0	21.3797280991199	0	0	0	0	13.6021302536787	3.5054823382361	97.3529514405063	2.21098633109402e-08	8.92129511559654	0	52.8248499496614	0	0	0	0	0	86.6361801901122	0	0	0	181.546251668964	56.9178930282816	0	0	0	0	0	0	18.8338093916879	0	0	0	0	0	0	6.16722408053512	0	0	0	48.1807166410267	0	0	0	0	0	0	58.6499700039459	0	0	0	0	76.3282849808612	0	0	15.293462135508	27.7686700042021
ENSG00000260077.1	69.0749598252213	43.2479803040772	41.6528789958897	87.1394054820774	76.4144173696807	133.3853056245	65.3918835521116	53.6146675712673	68.9856027870082	44.4284254673768	61.2216079974758	46.3562851036731	47.1404220609437	46.5694267747993	60.4233946440191	65.5951981986222	83.3728008661541	83.4794479468069	72.3331317028363	52.5575583233061	44.485014351093	121.274623743626	89.2907433956565	81.3233075723044	44.1765731040422	70.63703610608	107.256417417126	155.636249173032	84.8614010213302	72.0399327446047	134.307031684929	78.6597079033804	153.586848331781	195.987551539557	66.4334996832694	90.4184808388918	148.160827326681	153.747372211018	95.9981604833244	85.291967701372	131.436741009465	162.118335777564	68.4462006720537	48.7458629388898	175.427100575133	95.3991868909246	37	44	67.0987766109626	59.0364412261907	157.861590908473	125.565722740554	157.373842612873	69.5276407749903	76.1797439880296	122.399010355496	97.7425484221638	106.835521256199	87.5191030167914	119.361927036616	156.714445472482	86.1761985986133	118.180127598028	97.9579139986491	181.774500842213	96	60.4256135125302	87.4207028926309
ENSG00000260078.3	306.643242038361	168.437489646758	180.463694442269	217.417412199791	501.208680064753	434.085071035369	206.026643049184	264.030564347289	647.516027043061	112.096597859687	520.237324083731	57.4732076413048	160.471748929458	216.511892665807	331.770020163108	83.3790790392273	721.894200512614	144.177955703192	345.191174245022	152.211578738056	363.582333823666	309.055405531156	359.647214985152	191.718266759486	142.187402985106	266.368213675663	660.250078747026	382.280072818424	600.534147906958	363.866456547346	333.203009611667	177.526673095271	423.68227359154	196.388344426373	208.348304679331	345.478595097311	206.804397162124	1124.56244505101	701.736376460515	177.258972931379	786.42451232735	576.788530691593	71.8916659955982	282.440213151901	237.685347902188	174.938213432996	359.968256812608	110.638787481536	124.179241919966	289.947581640163	369.47545911151	438.75613630036	623.553493570025	315.739999614617	135.916770705917	351.830832551781	370.644868194107	358.89682429742	261.623425384703	346.821452951335	314.361944435577	207.54845802461	423.371947060519	171.279845996397	599.286762087605	165.831084538722	263.964502261294	287.634738927179
ENSG00000260081.2	10.0457218272587	2.07600998859864	13.7185238977479	8.43818129063596	8.15254066500639	24.261773763965	13.719263595159	3.46258258760652	16.5481154913918	3.03425154911968	6.41799808891078	4.05411923582657	15.9629037486306	7.31713515842766	11.5528928066588	12.8692651486366	12.2959192040342	9.37173254509325	13.4406552943443	5.12017067827797	1	8.35200920648663	23.5957886856621	14.9212161524413	1	12.3654198040835	19.5814059998153	19.1949931009939	7.33974441780137	15.4474594132522	21.2804099994957	11.5936809282097	22.6660866667037	24.5662497561438	1	11.62311634214	24.9557567918907	14.7308531141601	29.9108049114889	17	20.7453881247244	57.5176292852966	6.96211063606797	10.3026785513926	14.8607474329018	8.1170205829507	16.7994120594662	3	3.07521581660219	27.3440569016755	9.4818395756763	12.0321578986828	23.9586981839192	10.8363727695683	16.5631910576829	9.65050335600027	12.5396725769703	22.4869559717773	8.27492113593021	13.4915288063891	33.6519747830011	15.9219270645099	15.5555762604604	7.0298263037861	26.2052177002768	12	10.1697034896874	22.8350143058686
ENSG00000260082.1	5	12	3	3	7	15	4	3	5	0	2	0	2	6	5	3	3	1	0	1	1	4	4	3	2	2	10	2	4	4	7	3	7.02532811827505	3	0	2	2	2	0	4	11	2	2	3	1	6	1	2	3	0	2	2	4	5	3	2	2.25396455840122	0	1	2	4	2	3	2	8.01817352218025	0	0	1
ENSG00000260083.2	19.0970364698822	7.13443537813685	13.1625159550365	17.431555553681	29.0792897965451	20.6413859436097	9.88212076235333	24.704729729088	23.0532266671169	6.176864588199	15.8558743644989	4.20980557853293	10.1194920716107	3.46375083942486	23.4295827634699	5.67342955250766	21.9595450221385	18.1092745819757	27.4758375202718	6.18739970886096	16.6707560159431	24.699443086966	12.610653209989	24.7157613219344	7.80607138718742	21.8076151034735	56.2296597515819	44.5705430856368	26.7141267606044	20.458916232391	35.8117200042713	14.7422496428052	42.878281635525	29.7709455672667	9.2891525356846	26.6444512704146	24.5621446927156	48.281899714372	52.0194094698201	31.6035917879072	25.682621785903	51.8666365931816	14.1417061061957	14.1548393137237	56.1298887000855	13.5340557826814	3.43445071299024	6.535063631913	18.8323161149317	34.8111175512908	23.7777918906958	24.0242556662067	26.2652866844198	14.6378380693231	20.7527283262801	26.6292354261034	52.8665619967989	25.278068947416	22.0943462287416	37.497949901682	31.4899614530952	19.217133682767	14.8401979618559	31.3859199648397	26.3538824528733	14	11.7928245211009	9.275124471453
ENSG00000260084.1	6	2.0071762657434	0	1	0	0	0	2	2.00710582630327	1	2	2	0	2.00356074104072	2	0	6	4	3.01450068564522	2.04961189395733	2	3	9	4	0	3	1	8	1	0	2	5	9	1	0	2	0	3.01125082269848	8.0617880684257	0	0	13.0297526645763	8	2	7	8	4	0	0	0	2	5	0	2	2	3	0	0	0	7.03592587007817	21.0776896445492	2	0	1.02233814551541	1	0	5	8.11727554165868
ENSG00000260086.3	13.2274152416551	9.39360773115088	14.1658793480571	8.06295570910336	8.14952128323939	9.12081685314594	17.1137666152465	8.06493247936102	14.1507234018753	8.39182842165387	16.221640384382	3.01591195726688	19.2096115068517	14.2185258828755	19.1348904032953	5.17078350681143	7.44651424678115	4.05264217040012	18.0644382259535	8.0409059923077	20.6110157327733	15.0360549691987	17.6527083408361	5.16333811505421	6.02451276273245	8.11684163286488	32.7775486249937	17.4163410068242	13.216503231924	12.0838339904494	16.2308384283972	7.58248135963773	14.6238831333452	2.01466864632432	6.0188219011693	20.0529845442989	9.07285938959144	19.2006643669093	15.3638636307454	7.01573403304007	13.0295371689108	22.0388582047114	7.1915377707638	6.02840984007157	22.2583412593852	6.13499166995077	0	9.03564901066693	1.00181625844198	3.01817710046667	24.7429333415264	8.19611428314681	28.4220000611387	9.32761604027343	5.07039802227543	19.2001249958511	6.05048398971678	20.2827565393368	13.180401835147	24.4891601200909	15.4224135876643	11.3452314835188	8.27229408934304	4.03214610871971	34.5128578373816	5.22772284991728	23.6107032684271	17.1117222939661
ENSG00000260087.1	0	0	0	0	0	0	0	0	0	0	0	0	0	0	0	0	0	0	0	0	0	0	0	0	0	0	0	0	0	0	0	0	0	0	0	0	0	0	0	0	0	0	0	0	0	0	0	0	0	0	0	0	0	0	0	0	0	0	0	0	0	0	0	0	0	0	0	0
ENSG00000260088.1	3.11479315935263	5.76620430866446	3.51363331962779	4.36979580571109	5.6877778330174	8.24120489284462	4.84240434586022	2.09327774654703	4.39026258155161	3.14836547279087	4.25421577399263	0	8.53249898378417	17.7926210202409	2.14316941071305	2.40036713172261	14.6693278452442	4.22168377394991	4.09532325473594	3.33618042393337	0	4.52066860780785	12.4569487208814	7.50729350916351	3.53266940761198	1.01164833084144	8.00624168529171	0	5.2500127418858	8.59517864518904	14.5587303032776	5.10370764692478	5.09631158520055	0	0	3.39919514967085	5.111856018844	7.04190033444461	19.7811805106542	4.26558113893961	4.11082019466369	20.93345609678	5.13290556473029	6.41538881560921	6.06894065375908	0	0	0	1.00430797100783	4.01759719898879	6.52776044202971	1.50587334785285	12.8196130871211	2.25474502885896	2.18033294706292	7.40608734867684	5.25257152247823	5.29366435468767	3.63216245544863	4.48816721699628	23.9297487037087	2.80891504441664	2.74416503791304	8.42412423851453	16.9432949104753	0	3.2165504376904	17.3117424157027
ENSG00000260089.2	0	1	0	2	0	0	0	0	0	0	0	0	0	2	0	0	0	0	0	0	0	0	0	0	0	0	0	0	0	0	0	0	0	0	0	0	0	0	0	0	0	5	0	0	0	0	0	0	0	0	0	0	0	0	0	0	0	0	0	0	6	3	0	0	0	0	0	0
ENSG00000260090.1	0	0	0	0	0	0	0	0	0	0	0	0	0	0	0	0	0	0	0	0	1	0	1	0	0	0	2	1	0	0	0	0	0	0	0	0	0	0	0	0	0	1	0	0	0	0	0	0	0	0	0	0	0	0	0	0	0	0	1	0	0	2	0	0	0	0	0	0
ENSG00000260091.1	1.34948215000155	0	0	1.51011306263649	0	0	0	0	0	0	0	0	0	0	0	0	0	0	0	0	0	0	0	0	0	0	0	0	0	2.87762101241412	0	0	0	0	0	0	0	0	0	0	0	0	0	0	0	0	0	0	0	0	0	0	0	0	0	0	0	0	0	1.98979251547886	0	0	0	0	0	0	0	0
ENSG00000260092.1	0	0	0	0	0	0	0	0	0	0	2.45281096384868	0	0	0	0	0	0	0	0	0	0	0	0	0	0	0	0	0	0	0	0	0	0	0	0	0	0	0	0	0	0	0	0	0	0	0	0	0	0	0	0	0	0	0	0	0	0	0	0	0	0	0	0	0	0	0	0	0
ENSG00000260093.1	8	9.82195615570729	7	7	3.68834273666709	12.1679132693877	9.56020144010986	4.41579803381992	9.84837972250165	5.2108441395712	8	6	2	5	12	6	3.06626205834298	5.2254339753704	6	2.03437498132727	2	5.07801120189291	5.02026376140009	7.22764197063616	10	8.29706271111255	22	11.1820230377125	6.1042924896604	14	5.0501504227844	9.00125088815167	10.1487767720898	7	8	13	10	12.1229461972403	9.53459700048083	9	32	28.3335596286774	6	10	9	6	0	8	13	1.01272363766608	8.27387893977964	8.17865179940785	15.5239905405968	12	5	4	7.05714411842719	6	8.22520802555069	11.2852086705725	16.6019143928209	18	15	4	31.1551969139846	11.0488719923982	5	1
ENSG00000260094.1	0	0	0	0	0	0	0	1	5	0	0	0	0	0	0	0	0	0	0	0	0	0	4	0	0	1	0	0	0	0	0	0	2	0	0	0	0	0	0	0	1	3.07604109404547	0	0	0	0	0	0	0	0	0	0	1	1	0	0	1	0	0	0	1	0	0	0	0	0	0	0
ENSG00000260095.1	2	0	1	0	0	4	2	0	5	0	0	0	1	0	1	2	0	0	2	1	0	2	5	1	1	0	0	2	1	0	1	0	3	1	3	2	0	1	3	0	5	3	0	6	5	0	0	0	0	1	0	4	0	0	0	0	2	2	1	3	2	0	0	0	0	0	0	6
ENSG00000260096.1	0	0	0	0	0	2	0	0	0	0	0	0	0	0	0	0	0	0	0	0	0	0	0	0	0	0	0	0	1	0	0	0	0.850111057044867	0	0	0	0	0	0	0	0	2	0	0	0	0	0	0	0	0	0	0	0	0	0	0	0	0	0	0	0	0	0	0	0	0	0	0
ENSG00000260097.3	123.203825786104	42.4916455022286	143.789908817049	73.818194084261	166.910827763208	278.202550857345	181.618232595907	209.573217141673	200.436979492055	79.7089045416944	181.683451857331	81.5280369450681	38.726781856659	46.0760285335774	282.658625959502	32.563922767755	142.852973158693	130.412611749787	206.333691585369	136.781270761219	111.295878047259	143.398204287985	125.393296403922	141.697152003594	64.4931927263807	156.822774795288	219.646654460979	177.060548541822	246.086116433021	197.936786432466	358.181384249972	50.8338642146213	302.453721876965	195.824104932404	136.394653106126	288.623589130881	124.39422373628	262.052867426054	445.534991672564	156.506110820807	453.027211027959	203.615769063569	74.114189178144	313.386495331384	148.666342846165	104.134736381456	282.378475035365	68.3375292956236	140.688026180584	192.117577718734	192.162377497298	208.863050593656	187.970901266281	140.608555338871	106.856842744636	104.122091758036	292.908089579565	259.401062973393	211.062261568387	346.049641990805	263.615229557386	69.9435921407527	102.950195719186	124.324835140296	420.415832788287	175.044099762952	142.406838813774	103.28568306819
ENSG00000260100.1	0	0	0	0	0	0	0	3	0	0	0	0	0	2	1	0	2	1	0	0	0	0	3	0	1	1	0	0	0	0	0	1	2	0	0	0	0	0	0	0	0	1	0	0	0	0	0	0	0	0	0	0	0	0	0	1	0	0	0	0	3	0	0	0	0	0	0	0
ENSG00000260101.1	22	8	21	26	31	30	15	19	33	11	28	7	18	7	18	7	46	24	37	21	19	22	19	20	13	15	37	40	35	32	62	17	56	34	19	26	19	52	40	24	21	33	6	24	47	13	15	13	6	17	18	26	38	30	19	33	21	23	52	29	64	17	55	15	76	28	8	22
ENSG00000260102.2	0	2	0	0	0	0	0	0	0	0	0	0	0	0	0	0	0	0	0	0	0	0	0	0	0	0	0	0	0	0	0	0	0	0	0	0	0	0	0	0	0	11	0	0	0	0	0	0	0	0	0	3	0	0	0	0	0	0	0	0	3	0	0	0	0	0	0	0
ENSG00000260103.2	83.7436643861473	51.3611631504813	45.1905449881215	42.053002896438	66.3621043936885	132.500667391116	58.6354163459463	39.5691533484619	64.4147308672871	38.8910676634234	75.1082177920414	32.4550423350383	68.1166184422516	76.9424983369522	108.567591240142	26.7233682375622	117.566803323686	58.5790925823433	44.4762315578064	42.3123462061906	50.4343939236568	62.7303424696123	125.369835920232	84.173397131675	46.5291031002052	46.4292478962356	152.812940070153	100.171345397634	93.2546925313219	67.2595073141425	92.691228490559	66.12441147972	111.657562170372	94.785458008697	83.7876618838212	78.4279088203573	28.4964400184354	114.937262085868	107.53252445888	123.110354823707	181.512225427686	296.921777750871	93.3174667002862	64.6823984387326	104.569386360778	38.3246767448419	52.9010726158959	61.52931089715	16.894903479601	54.3992957435465	76.6142313718834	116.158252464587	142.168915439315	78.293379373246	54.8112793333682	53.7748511295897	52.5612947830728	58.5687969471341	49.1784757723132	130.746041792398	271.685593041666	98.2685841112122	102.361423560345	92.4325591670489	228.280027112006	68.9264348339112	45.0942894904555	147.283904893607
ENSG00000260104.1	0	0	0	0	0	0	0	0	0	0	0	0	0	0	0	0	0	0	0	0	0	0	0	0	0	0	0	0	0	0	0	0	0	0	0	0	0	0	0	0	0	0	0	0	0	0	0	0	0	0	0	0	0	0	0	0	0	0	0	0	0	0	0	0	0	0	0	0
ENSG00000260105.6	5.92490244412639	6.35377084338184	5.46276230895439	6.29793364706307	5.23760735600602	12.0722721193557	11.8478851363586	1.0226826321166	20.3840559931921	5.39806308656152	22.6075423691042	1.0157261831415	14.1437047240379	8.48497219510555	7.68374570303152	1.07032938069449	10.592470672502	0	3.55445904522686	2.49524451166855	6.93709167944042	5.6081261646622	9.20569254235865	2.08779802073357	4.88573419722161	1.65752749364014	11.5300716497686	4.77299216812413	12.4041017892331	11.9727033270552	7.08327208048612	11.3689209566689	12.4630081782866	0	1.07571355844771	6.19917829882715	15.3329709282926	22.0223735783699	5.14479735206891	15.6652044527485	14.5648307078429	6.15133252102762	4.06862474986245	8.09633437179964	9.05904494749394	0	7.55016267705511	0.631271070527249	1.70308009084448	3	13.1832647763186	1.00876545635176	0	4.50415987685365	13.0475282582243	8.91706598292346	5.36031045830794	2.84392591534296	3.56188595761364	4.94256375245459	10.6831030766401	1	7.35266333436566	4.52495660982549	23.2795839677382	29.6614947597681	3.20401100986242	7.79610619652142
ENSG00000260107.1	28.0058862049937	0	0	0	0	0	2.34833823511938	0	0	1.43092652037204	13.1375710290769	8.93058585900667	18.8939854197893	4.30159121370386	0.103065127084855	15.6393705302529	0	5.67988738386023	15.3686662256852	0	0	0	0	3.46044529970137	5.07611758325898	0	0	13.765292413491	39.0687095902969	0	0	0	0	0	8.71266523584583	0	0	0	0	14.5352595720931	7.21067205123805	27.303948840819	13.1771617583949	0	14.2753615509526	0	6.4246239397543	0	0	4.72437102536961	0	5.60038227725661	11.5644666222466	0	0	0	0	6.25952486505961	0	0	0	3.97574205174226	0	2.51153168258078	0	0	0	0
ENSG00000260108.1	0	0	0	0	0	0	0	0	0	0	0	0	0	0	0	0	0	0	0	0	0	0	0	0	0	0	0	0	0	0	0	0	0	0	0	0	0	0	0	0	0	0	0	0	0	0	0	0	0	0	0	0	0	0	0	0	0	0	0	0	0	0	0	0	0	0	0	0
ENSG00000260109.1	0	1	0	0	0	0	0	0	0	0	0	0	0	0	0	0	0	0	0	0	0	0	0	0	0	1	0	1	0	0	0	0	0	0	0	0	0	0	1	0	0	5	0	0	0	0	0	0	0	0	0	0	0	0	0	0	0	0	0	0	6	0	0	0	0	0	0	0
ENSG00000260111.1	38.3027523772582	8.74405695543593	21.8953178903696	12.0879498659319	13.3706661190869	24.4580393641432	46.0221635975792	27.8658737879554	50.2245157252074	6.90441273999284e-06	80.525563506129	9.0734600209419	43.3472653307637	34.2213195776316	103.698207580412	33.5091438210279	56.5186776605748	28.2273185161261	0	30.0323600700493	0	56.0177377502315	10.3431596353644	27.5225907981097	4.85636821433683	30.8939055581169	112.531359271893	61.0317258818352	33.8019431506555	47.4257549132195	7.84895240582863	43.3184821112677	0	36.4049463391254	27.8756933097105	36.2052926636165	17.7140195122583	67.0780761931963	0	55.9462986881311	13.0954457682083	10.7571038992334	23.1676086987612	43.3921715275955	76.1083268848965	3.50170684861098	0	18.1579637532498	6.56405611250034	7.6934518600049	68.6940485650569	0.00130403513301159	28.9727742175947	30.027006006791	50.845095101707	45.9565511483322	0	28.5273467130411	25.2335254316255	5.72080057038053	30.1324663042886	108.581200391055	66.067857784632	0	119.668104076688	98.3587855453912	1.23600792612946	25.4944908771808
ENSG00000260112.1	1.03759186244395	2.02642584056185	0	5.79187798813255	2.08501067477202	12.3081896000365	3.69454781420441	2.05737458827266	2.13157678004817	0	5.38954898818138	3.10523524207794	5.7844975630459	10.7004076550491	7.26304972365263	1.00571846926799	1.15952227088531	3.00008353547087	3.30968627954935	2.16901329814664	5.02800168458832	1.00281422158135	6.41454760030837	0	2.04262142123721	3.05133314180708	4.12205120575144	0	4.12359531533014	5.01906736321457	4.13552354206838	2.45607961086322	5.05737964214027	0	2.01870441006003	7.06521093076314	2.31189137465795	2.15690601830922	4.07562548416576	2.04715376034543	4.71396473210428	36.8649564183639	8.33326884380763	1.0327833931197	2.01790607521759	3.0232583174578	0	0	0	5.01983443033967	3.03527616409056	5.77907954761708	8.11397560564745	4.26659122764027	2.46232521441267	7.02090322155166	7.07345184939264	2.01338547028337	6.22185796774763	5.80641720977074	20.4364682409074	7.32902401749242	1.03018078943914	2.01123610163133	2.09757136398156	10.9399331776551	0	11.3350740767974
ENSG00000260113.3	0	0	0	0	0	0	0	0	0	0	0	0	0	0	0	0	0	0	0	0	0	0	0	0	0	0	0	0	0	0	0	0	0	0	0	0	0	0	0	0	0	2	0	0	0	0	0	0	0	0	0	0	0	0	0	0	0	0	0	0	0	0	0	0	0	0	0	0
ENSG00000260115.1	2.36749444252065	4.93980664182763	0.463852491887301	0	0	1.08027337210279	1.10845419565212	2.64207602296147	0	0	1.24465136934263	0	1.40697066551854	5.21831929599069	2.87204764618756	0	0	0	0	0	0	1.02403565513871	3.75909324040613	0	2.37305049175343	0	1.20338465183657	0	1.41435604542951	6.35527090765771	1.19915387164511	2.99912987901873	0	1.03028505712369	0	0	0	0	3.01770617656778	2.2688609708216	0	16.0852056084323	10.1504885915988	3.41809611420055	1.05400176942299	0	0	9.76300643169078	0	0	0	1.15702743226985	4.50141335989433	0	1.0080572916226	2.15129175135968	0	2.2087053463609	0	1.07254250707059	7.41866806633193	3.93105823950546	0	1.04480054121462	1.17763134199961	0	0	5.50600816605331
ENSG00000260118.1	0	0	0	1	0	0	0	0	0	0	0	0	0	1	0	1	0	0	3	0	0	1	0	0	0	0	0	0	2	0	0	1	0	0	0	2	0	3	0	0	0	0	0	0	1	0	0	0	0	0	0	0	0	0	0	0	0	0	0	0	1	0	1	0	2	0	0	0
ENSG00000260120.2	3.24955026456882	4.15450825837601	3.81488591362581	2.03101384639722	5.69257584267212	8.87798423444642	1.44453360049169	4.1799730627193	3.34746504345894	0	5.67729273604026	1.28856205853908	5.2208003471153	7.22773282981922	11.3633250631517	2.00807269208618	17.3753891392619	5.22028802178757	2.08338593560697	4.03413174090747	4.18430778358516	2.08888543548008	8.61768242975058	2.13634333389423	3.21030525916791	3.36922953168063	0	7.20594080223502	3.03566890988699	4.82795744094726	6.91690796041885	8.92279183853748	9.68998112258206	0	0	11.5218075405297	3.58975564693951	3.49109704470974	4.21925003171038	18.069157579176	7.53954942262375	25.2425865365859	3.89805855490431	0	7.30826508559082	0	9.14698091871066	4	11.3046032111645	5.11692198856923	4.32326431439991	1.01035703590429	0	11.4819618447133	4.72933958615816	4.17426602298113	5.23489390533308	2.08688999232214	8.64357214826747	4.40520254600789	34.8145901869411	2.03262885006107	6.2044107026688	3.35344836794004	8.49148303503479	7.89736740155875	0	10.8308475410682
ENSG00000260121.1	176.803859810682	53.756849926198	86.7388255121466	180.409733758903	221.835001741283	246.078878620008	107.339459676455	199.494395213011	233.523641442934	91.1103857954158	167.449841624991	122.666905380429	56.0225907716134	36.8261698315702	170.17320928856	38.0574255559098	213.532935202869	135.711368689896	212.343095504187	129.109252175227	76.2503211307761	135.888720036709	165.317470872559	239.074043614087	69.7612919353943	161.919248278485	330.439692797428	402.78795896796	188.999288901186	215.56569879937	343.404695450511	66.6312179538519	367.741394390952	299.627574948558	81.9426829727644	315.930822427432	222.09320728076	308.979685573785	489.131997201474	210.187598064785	429.089752352567	401.79895450136	52.1376223986866	286.713317118558	312.103114428304	11.2666482426422	180.220305453204	77.5680753346433	156.982313805103	201.194203347844	180.509644232777	242.352345877702	335.816583111539	201.612916951584	105.866654437037	208.098462231271	330.268717926524	219.279345571943	276.24487201539	287.581896866262	268.15038786261	65.4304242260601	154.784559062775	192.706507558238	581.70694150875	190.278517411294	184.595119355028	138.895941608789
ENSG00000260122.1	0	0	0	0	0	1.27237354224509	0.437898112654034	2.71766079556769	0	1.00778210867293	0	0	0.436670169636841	0	0.272373541466569	0	0	0	0	0	0	0.0948677284928373	0	0	1.40466926230348	0	1.34630350866383	0	0.544747160846179	0	0.0877818833653116	0	0.817120656604079	2.46964542670611	0	0	0.20622571227929	1.08171212002141	1.68482499339519	0	5.08171209741485	0	0.578166392434283	0	4.20622569969387	0	0	0	4.31867058049795	0	0	0.858313417666009	0	0	0	0	1.14244960654159	0	0	2.7509728105508	0	0.735844536106678	0	0	0	0	0.941634275815211	0
ENSG00000260123.2	8.82177324692897	10.533118837475	6.56241723181329	7.0941625922046	13.2753297760639	6.2593173830995	5.71199439471348	4.11090909717277	12.0238813722989	11.1970131879967	8.80100988154191	2.05485275457333	3.37692357672603	15.7016046435668	7.49131069073836	6.02364396423111	16.0568377764386	4.31256139712914	9.44191331781294	4.30097545052964	4.19835881053807	4.06037333062905	12.0521496575683	4.03640078517157	7.0950729089826	4.30049619619172	15.5318468732414	9.86742209931257	8.07070748013357	10.2914193779829	13.4687016628434	10.3370406291442	17.0956139316856	7.08737636534355	1.02090698404593	15.8200320371208	7.33534920309909	15.0866276772486	8.23927727920316	7.23893473532191	5.07058594242134	35.3076405707373	7.42302418470559	9	13.6041050580837	2	8	3	4.08312973725936	2.02271655098148	15.2794925079337	12.0421563449552	20.0521032989572	16.0212556437543	6.95677959187928	3.26747587047552	2.0920989745626	8.30749855181292	12.2617302044925	8.673641497184	40.0922380212228	23.6038812270307	5.53359295610284	4.11433934279836	10.5607463738504	0	6.19234954990682	9.42167311502762
ENSG00000260125.2	1.00247057407893	1.00107419254028	0	4.01069226940589	7.05165200000663	4.00769507497893	5.00788560416857	2.00278684856044	1.00231368024544	3.00578118115002	1.00200499910673	0	2.01035397775107	4.07898886854532	2.00273467826027	0	1.00140397568298	1.00085721263341	1.00073843724052	4.00570860485699	2.00111214837342	0	2.00119325178354	3.00408121005166	0	6.06152332117324	1.00270462575796	2.005427032422	4.00931441982878	2.00452791848593	4.00743941194234	4.02723720910806	4.00416908582524	1.00111623773351	5	0	2.00420262083111	0	0	1.0010163623923	0	18.1620237218797	9.03420885432525	1.00099342376144	3.00625699200724	4.01517925890941	0	0	1.00062454259196	3	2.00217104081606	2.00404471471208	6	1.00079721444296	3.00428033956156	5.00521003612065	4.00401257900162	1.00124246062894	1.00095997000371	1.0017421672363	18.0956173891678	8.05306175292857	3.0015289311191	3.00624490276552	7.01971808010521	2.00246080729194	0	5.01503279753676
ENSG00000260126.2	16.8459813741255	23.4232656088073	8.88434994394239	13.9983888322754	24.7590211927911	30.4032585352185	20.2709568762976	10.4874496101282	22.8544610270868	5.8869394236278	19.9836936359982	4.95929008105992	39.2695943207661	49.0602754324661	26.2472644911687	6.55106344679395	44.9424465958103	14.3483580750386	15.5635866240793	11.1644395696721	12.3628996784787	15.3584416028166	34.5926574261488	11.8900564996763	13.9502107189715	16.4841441357204	37.9713525882478	32.9067231213594	23.8288585045303	16.7034033591382	10.7011721734751	35.1747490623352	38.7130547881954	25.6744577836651	8.1456331368251	27.3722465837974	21.3755811128469	27.1807914814942	31.4730091063064	25.1574562080105	38.0754113336606	142.952297689636	19.6320526544938	26.8020612716305	44.7919462256872	24.6340340152986	18.1696788765206	20.7092225991059	22.0222712268434	17.9748380808924	27.3712042506269	20.5636083697032	50.5584392396378	22.3587591577889	6.60122731816822	17.8802840975811	17.8273505625274	8.94202855544216	23.8417864501338	43.532064509712	121.261924606925	28.9545483712166	29.4107199942315	12.7133439824911	52.4485030974759	0	10.1230034723175	36.3476611281138
ENSG00000260128.6	11.9175881506604	5.40528554682964	9.10871565870192	3.30363302586621	0	0	0	11	4.98960590387948	3	4.81889472364622	3.71661082569556	0.0159965647076816	2.706604763556	0	0	6.77764203550246	1.22939283937361	4.43363872099867	1.1535814975373	1.70032689945542	0	4.49509753681884	2	3	0	0	10.9221949170045	0	3.5874850837257	1.10635091351554	2.31826163161829	5.88084018159543	3	0	7.25647005051324	1	14.2033786715842	5.51151469139925	6.74129997885323	23.8123191741668	19.4868410242245	1.15946874651235	2.78902287971829	2.13133956416607	0	10.3788686194443	11	5.56975537854495	0	8.18525682434484	3.47043953041024	1.61362060503244	4.11655212945866	4.07618554488393	0	17.6475763346818	5.17538390715926	3.47615179873042	0	19.8275255081913	8.18618862262631	5.79437389755196	8.1072022203236	0	0	7	5.38741002808436
ENSG00000260131.1	1.91064499213424	0	0	0	1	0	1.95972012102874	0	0	0	0	0	0	0	0	0.910644992134242	0	0	1.93298374410068	0	0	0	1	1.66491872050341	0	0	0	0	1.84362873623492	0	0	0	0	0	2	0.776612480335606	0	0	0.726675666497502	0	1.36712953926837	1.65021820785527	0	0	0	0	0	0	0	2.93298374410068	0	0	0	0	0	0	0.49595477063495	0	0	0	2	3.74787279854985	0	0.9206399843531	0	0.798951232302045	0	0
ENSG00000260132.1	2	2	0	2	2	0	5	3	7	0	4	0	1	1	1	0	6	2	2	2	1	2	2	2	0	1	2	0	8	3	2	0	3	0	0	1	0	2	4	0	1	4	0	5	4	0	7	0	0	1	1	1	1	1	1	2	5	1	2	4	0	0	3	0	1	5	0	0
ENSG00000260133.1	0	2	0	0	0	1	1	0	0	0	0	0	0	0	0	0	1	0	0	0	0	0	1	0.5	0	0	1	0	0	0	0	2	0	0	0	1	0	0.5	4	0	0	0	0	0	0	0	0	0	0	0	1	3	0	0	1	0.5	0	0	0.5	0	0	0	0	0.5	0	0	0	0
ENSG00000260134.1	0	0	0	0	0	0	0	0	0	0	0	0	0	0	0	0	0	0	0	0	0	0	0	0	0	0	0	0	0	0	0	0	0	0	0	0	0	0	0	0	0	2	0	0	0	0	0	0	0	0	0	0	0	0	0	0	0	0	0	0	0	0	0	0	0	0	0	0
ENSG00000260135.7	0	2.00500941893553	2.00169369912447	5.00593386682848	3.03702589131629	2.06046136659447	4.01607833404309	1.01480452018536	0	1.02759894710619	1.01034542878118	7.09745098438867	0	6.49640610438706	2.07963741371738	3.00953908469093	1.03049803568355	0	1	0	0	15.3242142251425	9.09213621116028	37.1374966466061	2	4.00453542348735	22.2655441735566	16.647436310924	0	3	6.20421334750858	5.22405611513531	1.04080863488463	8.01462401613908	0	0	2.0219966681445	1.01368213524588	0	0	4.04193061471522	15.0619363013165	2	0	2.03715854085968	15.1898829849624	1.00246247222181	0	0	0	1.02356521914052	8.03657344120168	7.05184198829255	1.65075663452416	0	1.07976013692683	17.2820999673581	0	1.00312924126068	2.0271065046192	25.7629638351483	8.02846689745001	2.03572854581557	0	15.3738405875671	0	0	7
ENSG00000260136.6	4.57153060160342	3.1136572919835	1.12319287966452	6.69571385780475	17.2346626890702	9.75502385514875	7.78220747444376	6.17128112355175	15.6890152339287	3.14276547909652	10.1207840500543	1	13.2308058789934	7.14132833877552	8.90711662259866	2	13.3989198535848	7.31922802331909	6.69446259505647	7.20270024991936	4.28723544371778	13.532141112352	14.6754896105376	7.64864885954413	5.29256286849148	1	18.3064149411379	9.71746316419453	10.3834992616355	9.81278799075077	6.03451108813168	8.96309809028077	19.7607003091204	12.4252007099178	7.56158900782091	11.0169880919594	5.62958462482781	15.9594480481878	12.8695113810572	15.1747047884654	19.7467074110754	51.5395678117937	10.6204603792397	12.7269649315672	8.85407640464552	11.0445104964625	1	1.00690667995023	2	12.6119851016519	12.4922587030516	3.77541234108464	16.6393808867916	9.65805607996762	2.25352405331586	17.4721393925525	9.76769832596315	14.2056624521799	10.6107512045907	13.5222965797516	42.6446536201707	21.1171453982523	5.10016998304417	5.71127158294323	16.987920138403	5.09471645077227	1.7561330168984	9.83039257866289
ENSG00000260137.1	0	0	0	0	0	0	0	0	0	0	0	0	0	0	0	0	0	0	0	0	0	0	0	0	0	0	0	0	0	0	0	0	0	0	0	0	0	0	0	0	0	0	0	0	0	0	0	0	0	0	0	0	0	0	0	0	0	2	0	3	0	1	0	0	0	0	0	0
ENSG00000260139.6	0	1	0	0	0	0	0	0	1	0	0	0	0	0	0	0	0	0	0	0	0	0	7	0	0	0	0	0	0	0	0	1.69998689899122	0	0	0	0	0	0	0	0	0	13	0	0	0	0	0	0	0	0	0	0	0	0	0	0	0	0	0	1	3	1	0	0	0	0	0	2
ENSG00000260141.1	1.01030571459127	13	0	2.00393277314328	5	11	0	4.00624062643743	2.0148663409369	2.00783675001617	3.01503849104489	0.0175502573292532	0.0737637214028254	8	1.0017284989742	1	3	4	3.02512401411236	4.01037615638422	3	3.01138905982711	11	2	0.00536920626011138	5	5.01561244142229	4	1.05633234209859	1.03491184714479	1.00302216610751	5.02065124461453	6.01014982668275	10	8.0149155862532	2.0119500003227	2.00710227021353	1.00651209509024	6	10.0225841033379	7	82.8689297155947	6.06175334858718	2	4.0119668428954	1	0	0.00819892691224191	3.00692798330131	0.0298978438408311	5.00136130738434	0	3	1.00376829813352	0	2.01588628609608	8.01907607672662	4.01010896479117	6.02199208047511	11.0131223023684	46.8402583402685	0	4	3	14.1922376667964	0.0222882164707518	1	9.01314181454044
ENSG00000260142.1	0	0	0	0	0	0	0	0	0	0	0	0	0	2	0	0	0	0	0	0	0	0	0	0	0	0	0	0	0	0	0	0	0	0	0	0	0	0	0	0	0	1	0	0	0	0	0	0	0	0	0	0	0	0	0	0	0	0	0	0	0	0	0	0	0	0	0	0
ENSG00000260144.1	0	2	1	6	0	1	2	6	4	2	5	3.29613234351234	6.69496554595194	2	2	1	3	1	2	3	1	3	1	1	4	8	0	3	1	4	9	2	2	0	1	0	2	3	1	6	8	2	1	15	3	6	0	0	0	5	1	0	5	2	5	0	10	0	1	2	1.11692361282841	0	1	2	6.59245986515135	4	10	3
ENSG00000260145.1	3	2	12	3	4	2	4	10	14	7	5	5	7	2	9	3	18	5	5	5	1	4	5	5	1	11	11	19	8	4	17	4	16	5	3	10	3	2	12	10	14	4	0	25	2	6	9	0	2	6	11	10	20	8	9	5	5	9	1	6	20	5	4	12	22	0	6	1
ENSG00000260146.1	0	0	0	0	0	0	0	0	0	0	0	0	0	0	0	0	0	0	0	0	0	0	0	0	0	0	0	0	0	0	0	0	0	0	0	0	0	0	0	0	0	0	0	0	0	0	0	0	0	0	0	0	0	0	0	0	0	0	0	0	0	0	0	0	0	0	0	0
ENSG00000260147.1	0	0	0	0	0	0	0	0	0	0	0	0	0	0	0	0	0	0	0	0	0	0	0	0	0	0	0	0	0	0	0	0	0	0	0	0	0	0	0	0	0	0	0	0	0	0	0	0	0	0	0	0	0	0	0	0	0	0	0	0	0	0	0	0	0	0	0	0
ENSG00000260148.1	0	0	1	0	0	1	0	0	0	0	0	0	0	2	0	0	2	0	1	0	0	0	1	0	0	0	0	1	0	0	1	0	0	0	3	0	0	1	0	0	0	3	0	0	0	0	0	0	0	0	0	0	0	0	0	0	0	0	0	1	2	0	0	0	0	0	0	0
ENSG00000260151.1	1	0	0	0	0	0	0	0	0	0	0	0	0	0	0	0	0	0	0	0	3	0	4	0	0	0	0	0	0	0	0	1	0	0	0	0	0	0	0	0	0	2	0	0	0	0	0	0	0	0	0	0	0	0	0	0	0	0	0	0	1	0	0	0	0	0	0	0
ENSG00000260152.2	0	3	2	0	1	6	3	4	1	0	3	0	0	3	1	0	3	0	1	2	0	1	3	1	2	4	0	1	0	2	1	0	8	0	0	2	1	4	5	0	3	3	0	4	0	0	0	0	0	2	2	0	0	0	1	2	1	4	2	1	1	0	4	0	0	0	4	0
ENSG00000260153.1	0	0	0	0	0	0	0	0	0	0	0	0	0	0	0	0	0	0	0	0	0	0	3	0	0	0	0	0	0	0	0	0	0	0	0	0	0	0	0	0	0	0	0	0	0	0	0	0	0	0	0	0	0	0	0	0	0	0	0	0	0	0	0	0	0	0	0	0
ENSG00000260156.1	1	0	0	1	0	0	0	0	1	0	0	1	0	2	0	0	0	1	1	0	1	1	0	1	0	0	1	1	0	2	2	0	0	0	0	1	0	0	1	0	0	0	0	0	0	0	0	0	0	1	0	3	0	0	0	0	0	0	0	0	0	0	0	0	0	0	0	0
ENSG00000260157.3	0	0	0	0	0	0	0	0	0	0	0	0	0	1	0	0	0	0	0	0	0	0	1	0	0	1	0	0	0	0	0	0	0	0	0	0	0	0	0	0	0	0	0	0	0	0	0	0	0	0	0	0	0	0	0	0	0	0	0	0	1	0	0	0	0	0	0	0
ENSG00000260158.1	0	8.3432093822741	0	3	0	2	1.0015016218718	1	0	0	0	1.00344846005123	0	9.12814861427898	1	0	2	0	3	0	1.00167869195383	0	9.24025349373853	0	0	0	0	1.00114990838662	1.00261374982052	0	3.47204251977736	6.01580616726744	0	2	0	0	0	0	0	0	1.00232150840035	25.9823095502697	3	0	1.00077585426192	2	0	0	0	0	0	0	0	0	0	0	0	1.00167176025145	1.002582276837	3.53272806275097	19.7184746116106	3.64951133840182	0	0	5.00253389460681	0	0	9.00683835243663
ENSG00000260159.1	0	1	0	0	0	0	0	0	0	0	0	0	1.20411062823339	0	0	0	0	0	0	0	0	0	0	0	0	0	0	0	0	0	0	0	0	0	0	0	0	1	0	0	0	13	0	0	0	0	0	0	0	0	0	0	0	0	0	0	0	0	0	1	2	0	0	0	0	0	0	2
ENSG00000260160.1	8	4	5.6005343080101	13.275907709477	16.8059977855259	13.2786984827268	5.44247184297418	8	10.1973665266146	6	11	3	5.57700298812021	12.7112653957889	10.1615120605557	7	10.4100780094786	9.36655541529963	15.2373624639867	4.40093704871551	5.32909131839906	8.61259766689456	11.4010846058638	10.2242947304349	1.41140018049263	13.9516973939412	9.67883418504776	11	9.32052832356609	3.61500707814856	10.3705351665069	6.75678918471304	15.4559059425119	12.6612101980256	12.8040385218497	18.6276878071076	4.57563896730447	20.0689075844348	16.206132754616	14.902433575122	38.5901016415698	16.479340121388	5.12508176373183	8	21.9368238941687	8	7.79562486595627	7	0	15.5554169356049	14.4720972693735	6.59667671041368	22.7689694883273	12.9102630021272	7.36406523100389	7	17.7640483222899	8.08616751641772	22	20.2230811866044	23.7539339948141	16.4030624379105	15	13	40.250187008803	14.4833488979387	6.91341565547912	13.3405075882944
ENSG00000260161.1	0	0	0	0	0	0	0	0	0	0	0	0	0	7.71121699343922	1	0	0	0	1	0	0	0	0	0	0	0	0	0	0	0	0	1	2	2	0	0	0	0	3	0	0	2	0	0	1	0	0	0	0	0	1	1	0	0	0	0	0	0	0	0	2	0	0	0	0	0	0	0
ENSG00000260162.2	0	0	1.24835551094561	0	0	1.4429671316582	3.33326044825225	1.29973526297979	3.76898810948735	0.0473747530561589	0	1.07769687278132	0	0	0	0	0	0	0	0.223930990737746	0	3.32802755410854	0	0	1.31102547030641	0	0	15.9619265888319	0	0	0	0	0	0	0	0	0	2.54157965287547	0	0	0	0	0	0	5.36452557726464	2.08695705476272	0	0	0	0	0	0	0	0	0	0	1.55032140751198	0	0	0	0	0	0	0	1.26590511338048e-05	0	3	0
ENSG00000260163.1	16.4042516552182	15.3601243869261	17.9252688591451	2.28357203948868	32.1752553912914	27.4709941906146	15.6319986285565	10.7850116532952	31.6033835553193	12.4360590920809	27.7180858876124	4.17918670103102	28.3676038404194	42.4906238380627	29.6081497935441	9.45128662544068	30.0721031515068	22.9849958237189	17.1783096248281	9.54756612560855	21.0181671849659	13.1938421738213	42.4091327982207	9.79527535481605	15.7632528423537	8.95731901910639	53.6635227227542	30.2757180933702	22.7959881295398	22.8523263022267	20.5171361972043	22.5142341848501	32.0447569812986	15.4134675353261	12.6799236016552	26.5426953067657	10.0738744546621	26.7852367391511	27.2384202221982	27.7560463257245	28.9724079698249	123.519628615404	45.0218721574734	29.4855786751392	30.0421025894074	11.5396661242517	27.6460068124218	21.7245655803043	3.42749145648222	9.25261200789114	39.3293105355684	25.5781209398379	21.0406218345643	8.18926677750328	14.1789037105452	22.0499040385149	25.4335909015582	19.0105249964454	18.8743458352952	20.7268105958959	65.6310372705011	13.5797462463904	27.3951689845079	17.8405809842099	69.3935314252813	20.6301957340238	5.35520360428761	42.2222657058107
ENSG00000260165.1	0	0	0	0	0	0	0	0	0	0	0	0	0	0	0	0	0	0	0	0	0	0	0	0	0	0	0	0	0	0	0	0	0	0	0	0	0	0	0	0	0	0	0	0	0	0	0	0	0	0	0	0	0	0	0	0	0	0	0	0	0	0	0	0	0	0	0	0
ENSG00000260166.2	2.9474191739874	2.38370426055821	5.12749261901516	2	3.62302514754764	3.9350319228276	0	4.97331881651503	6.4584530997182	1	3.6217337431736	2.01855326617565	1.38212005656631	1	1.49813406799454	1	6.49390162201615	0	5.57322754649412	5.60827094757883	1	1.56516539777128	0	3.14212135367939	0	1.32264393350077	7.11821144296223	8.68398064635827	7.08209678768486	0	11.0916993378274	4.23671462310033	1.27134356843837	3	2	8.87342802736161	8.55955866682913	0	0	2.61289833606411	14.4313381686754	1	2	11.5713096533238	3.99090091191259	0	0	10	5.83456167715139	3.48505665444868	4.30137140112665	2.24144625123489	2.14987450786193	0	0	5.0046306843739	5.77817949747056	3.89597732478091	4.76304719065015	5.85407751705572	13.1729151365289	0	6.55700477205168	3.3380880322169	13.8256518900253	0	3.60291948702115	1
ENSG00000260167.1	0	1.05544799107417	1.05515567116525	1	0	4.55872506813972	1.16916211000538	0	3.13035372733647	1.47272686480503	1.02619565318472	0	1.39326808002988	0	2.12754875557065	1.130236503006	1.09217874526104	2.76064118844507	0	0	0.38116971932725	2.84566434410935	3.01989262195566	0	3	2.21952051929607	2.86109973026697	0	2.60412537405741	0	4.28313532517949	6.32660161206427	3.0501452221269	3.25567940028664	0	1.29626584925496	0	2.07363929277914	0	1	5	8.16457293508798	6.00885057970009	2.20364752040991	3.89876407885424	0	2	0	0	0	0	0.5079632932821	1.49542666866819	0	1.04529094029559	3	6.8012253325777	0	6.54243344433611	2.50761716836401	10.8065587784669	3.39523257989838	0	4.03209110637131	0	0	0	6.65838798334256
ENSG00000260170.1	2.61602548489884e-08	14.2222841184483	1.50452420181037e-07	0	73.0487704792425	0	70.7526208872943	35.0491837163508	0	23.264266554278	29.4597279556986	0	0	112.658352080765	35.3100491065622	30.3861666346774	0	55.1862566967187	0	29.2747621046548	0	0	0	48.4200428047713	6.46276414620586	0	0	41.0084419840581	0	0	120.959730773015	37.298696046002	45.2913278871209	0	0	49.2708653067056	0	0	33.4098869029957	169.985613456903	0	0	0	72.2203926958527	0	106.827264740163	0	0	0	16.0123846152539	0	106.730948557218	147.112697537825	0	0	26.6583339842055	56.0505373862432	17.2852332837896	33.0116785856994	0	135.54396540538	21.6777155359758	144.656792287604	0	125.521939339105	0	0	0
ENSG00000260171.1	0	0	2	0	1	0	0	0	0	0	0	0	0	4	0	0	0	0	0	0	0	0	0	0	0	0	0	0	1	0	0	0	0	0	0	0	0	0	0	0	1	0	0	0	0	0	0	0	0	0	1	0	0	0	0	0	0	0	0	1	0	0	0	0	0	0	0	0
ENSG00000260172.2	0	1	0	0	0	1	0	0	0	0	0	0	1	0	0	0	3	1	0	0	0	1	0	2	0	1	0	0	5	0	0	4	3	0	0	0	0	1	0	0	0	1	0	1	2	0	0	0	0	0	1	0	0	0	0	0	0	1	1	4	1	0	0	2	0	10	0	1
ENSG00000260173.1	0	0	0	0	0	0	0	0	1	0	0	0	0	0	0	0	0	0	0	0	0	0	0	0	0	0	0	0	0	0	0	0	0	0	0	0	0	0	0	0	0	0	0	0	0	0	0	0	0	0	0	0	0	0	0	0	0	0	0	0	0	0	0	0	0	0	0	0
ENSG00000260174.1	0	0	0	0	0	0	0	0	0	0	0	0	1.01174652063747	0	0	0	0	0	0	0	0	0	0	0	0	0	0	0	1.0179027566315	0	0	0	3.05392467640408	0	0	0	0	1.01445486236126	1.01735101366681	0	0	0	0	0	1.01236823318116	0	0	0	0	0	1.01057112796672	0	0	0	0	0	1.01759615090793	0	0	0	0	1.01162959226929	0	0	0	0	0	1.03947714883324
ENSG00000260176.1	0	0	1.1274788738169	2.77898891572937	0	0	1.46364669892773	4.7425600140123	1.9953317161808	0	0	0	0.459067558800671	0	0	0	0	0	5.60146955913227	1.87784454065491	0	0.907746593030544	0	0.652452128994327	0	6.21518544436669	0	0	0	0.133698145247594	3.01829746389881	0	0	0	0	0	0	1.4576658535948e-06	0	0	0	0	0	5.39743391724612	0	3.34927694982308	1.43037088873338	0	0	11.594461514078	0	0	0	0	0	0	3.14587408609384	0	0	0	0	0	0	0	16.9216235129461	0	0	0
ENSG00000260177.1	0	0	0	0	7.06553993314949	0	0	0	0	0	0	0	0	2	0	0	0	2.45911337268094	0	0	1.45155186610018	1	0	0	0	1.25875005148538	3.13358687762869	0	1	0	0	0	2.39774273795811	0	0	0	0	1.17458184919447	0	0	0	2.09258061513631	0	0	0	1	0	0	1	0	0	5.15696443638275	0	0	0	2.21716518226194	0	0	0	1.15544236894012	2.46677714659365	2.5707530741036	0	0	4.61866435323728	0	2	1.63937936324402
ENSG00000260179.1	26.2963867522537	11.1236151941928	9.09821184795785	19.5694178474732	40.0894463559372	51.894492843375	10	11.502839970909	28.7872293455639	21.4195251204521	36.8418078514583	5.73122293250607	14.6240298945651	16	19.4870932415591	10.7570063378139	28.8373351767959	10	19.6514662055939	9.14536187321322	12.6717129239348	19.3611194187433	14.9292094330161	9.53517476331415	7.70563678837753	5.77555953985956	44.2437490527973	46.4657415925766	27.8524394070727	30.707496381925	34.4538755486643	12.5731036374303	50.3241497108967	24.8226572869561	36.478986257297	46.911097158338	10.2750718567223	28.0876013610513	39.5467142766625	9.35733909265578	57.2954358444153	39.8022263483406	1.13147385657224	12.4380795799302	33.3818044797585	7.33241251808361	21.3773099493137	1	16.2174351703744	22.011039088408	40.2808538487784	29.9676599632862	39.7452047464287	16.38304884968	2.30098942590983	23.7061688382778	20.9744584585794	16.9030899133321	15.9057099891161	26.9523723613589	21.5848263398507	10.2123457661967	17.9231512734895	21.9590904250523	30.5827295735192	19.8923667035292	2.04062020208757	21.4759432760267
ENSG00000260182.1	0	0	0	0	0	0	0	0	0	0	0	0	0	0	0	0	0	0	0	0	0	0	0	0	0	0	0	0	0	0	0	0	0	0	0	0	0	0	0	0	0	0	0	0	2	0	0	0	0	0	0	0	0	0	0	0	0	0	0	0	0	0	0	0	0	0	0	0
ENSG00000260183.1	0	0	0	0	0	0	0	0	0	0	0	0	0	0	0	0	0	0	0	0	0	0	1	0	0	0	1	0	0	0	0	0	0	0	0	0	0	0	0	0	3	2	0	0	0	0	0	0	0	0	0	0	0	0	0	0	1	0	0	0	0	0	0	0	0	0	0	3
ENSG00000260184.1	0	0	0	0	0	0	0	0	0	0	0	0	0	0	0	0	0	0	0	0	0	0	0	0	0	0	0	0	0	0	0	0	0	0	0	0	0	0	0	0	0	0	0	0	0	0	0	0	0	0	0	0	0	0	0	0	0	0	0	0	0	0	0	0	0	0	0	0
ENSG00000260185.1	0	0	1.7389953331619	0	1	0	0	0	0	0	0	0	0	0	0.306881268530671	0	4.59096713619284	2	0	0	0.366961316940296	0	0	0	0	0	1.53503625266709	3.43097806645867	3	1	0	1.37430042364047	3.2091730748754	0	0	0	0	0	3.98224256464946	0	0	1.27843677871733	1	1.0950486504122	0	0	3.95654825169945	0	0	0	0	2	3.54326204517973	6.36030931354044e-05	1.33574970022238	0	0	0	4.26390894340199	0.136656346129364	0	0	2.48533011553319	1.34938565586702	0	5	0	1.00083056061023
ENSG00000260186.5	0	1	3.59954920191403	1.44510785408861	3.0219160520845	7.70246842742738	11.1518573004071	0	8.44202834417408	4.25149057103935	0	0	8.62618069443982	5.52110848745546	1.00464275776659	1.89173967428779	9.37696200864426	1.00228609601387	5.81180466430354	0	0	5.01280267277335	5.55128256851722	1	0	2.00310411708726	5.54535617431122	10.0099990770471	13.7711823949193	0	2.69712914125005	5.72066312401728	5.79703095099655	12.0108990742595	6.64353199977212	5.45646524911868	1	7.11266446704315	10.6140097010913	2.07142290348375	8.0495218724957	9.29370281698099	6.0178775768081	5.81595215930947	11.0923108799227	2.33383233532934	0	0	0	7.05773968623538	3.39420704476119	0	0	3.8172011375138	1	8.14707463106866	1.00450097876788	4.80828611302834	5.85924536429591	9.47193294049149	5.30870062664863	3.02906650467974	5.34506576870774	0	7.02290883949228	13	0	0
ENSG00000260187.2	0	0	0	0	0	0	0	0	2	0	0	0	0	0	0	0	0	0	0	0	0	0	0	0	0	0	0	0	0	0	0	0	0	0	0	0	0	0	0	0	0	0	0	0	0	0	0	0	0	0	0	0	0	0	0	0	0	0	0	0	3	0	0	0	0	0	0	0
ENSG00000260188.1	3	10	8	5	12	4	2	5	11	1	15	3	3	5	4	7	8	3	9	4	2	9	9	2	0	7	1	17	1	0	15	9	5	4	6	14	8	26	11	4	6	28	9	6	3	5	1	5	2	11	7	7	1	14	1	12	3	8	9	10	18	6	11	0	27	34	6	5
ENSG00000260190.1	9	4	3	6	8	7	4	2	15	0	5	2	14	4	17	2	3	3	4.01994448581351	5	4	5	4	4	2	6	9	13	3	2	17	7	9	2	9	2	8	21	11	7	26	9.02665788825294	4	6	7	6	0	8	0	0	7	14	11	5	6	6	7	5	7	5	22	9.21017805452622	13	4	14	8	2	5
ENSG00000260192.3	0	5.01306329193179	4.00004960859807	2	0	6.00181059567733	1	5.00264702102902	2.1263488467445	0	5.00936327262894	5.00664009588931	7.01240025676066	3.87486368045778	2.00111737467547	0	6.00750762193784	4.96590602877041	4.01168618464011	0	7.00005970971897	4.00230749317118	6.93563868507411	1.00151423694419	4.94996684539525	0	2	3	11.0244250131438	1	4.01329270932456	4	8.00811280158187	12.0305716489835	6.00015395779679	6.00239933439938	1.00163109757697	2	3.00013100419866	10.0473936772769	1.0065962561345	22.8920532769556	14.9303166062662	2	5.986513298537	0	0	0	0	3.00154396749122	3.00105349425983	18	5	8.01323589463045	0	2.08499522199984	4.00987367437525	3.00318946931731	2	11.2491463954279	21.8159154166166	4	3.24018392462037	1.00097303725237	2	0	0	3.9099340644392
ENSG00000260193.1	10	14	16	8	9	16	13	19	19	10	10	7	5	0	6	8	26	15	11	16	12	16	14	10	8	8	31	41	19	18	21	8	34	34	15	28	15	31	33	15	40	24	2	13	27	15	5	23	12	17	15	35	26	7	8	20	23	9	16	19	21	10	15	8	33	20	8	6
ENSG00000260194.1	0	0	1	0	0	2	0	0	0	2	0	0	0	0	1	0	0	0	2	0	0	0	3	0	0	0	0	0	0	0	0	0	0	0	3	0	0	1	0	0	0	1	0	0	0	0	0	0	0	3	0	0	2	0	0	0	0	2	0	0	1	0	0	4	0	0	2	0
ENSG00000260196.1	23.0203109396331	8	5	5	25	20.0398962617248	6.0031319578781	32.1100358783776	28.0519627732572	8.07342828399872	23	12.0098275246112	22	2.00425535174422	23.0301730244334	11	16.0310929389647	32.0079484804233	17	19.0157296181821	15.044207821435	18.0203610973178	23	28.0545497063797	12.2859921913637	13.1903452946594	46.0464327326948	26.2910529386303	17	20.1454963975776	34.1832799223013	10.1344842007886	33.4393839426417	36.1024012487504	13	34.1580847881339	13	58.1301438606972	45.8009878264373	19.9323151792325	45.0597915788247	28.1905322568943	8.00194513243641	18.0349537959787	20.0331096135567	28.1650273660214	3	15.0344740365586	10	15.1193438897567	20.0066977656789	16.0403489725523	31.1512165577549	22.3444221366421	14.006235730008	27.8607653075064	39.0522502013265	28.0616296928341	16.4221871872307	20.0559271130423	35.2582376234251	24.0370208806813	19.0049719514855	36.269641826197	89.9531757768073	23	3	17.0091587242028
ENSG00000260197.1	0	17	29	42	2	65	10	58	49	8	30	16	10	3	0	8	0	0	66	0	24	30	56	0	11	39	86.3544794716388	0	68	67	86	12	128	111	35	0	67	67	5	35	107	69	31	35	56	26	53	0	53	0	1	84	0	59	20	47	0	0	75	83	97	28	0	81	124	9	56	29
ENSG00000260198.1	0	5	0	0	0	0	0	2	0	0	0	0	4	4	0	0	0	0	0	1	0	0	3	1	0	0	0	0	0	0	1	1	4	0	0	0	1	2	5	0	0	11	2	0	0	0	0	0	0	3	0	3	0	0	0	0	1	1	0	0	6	1	0	0	0	0	0	7
ENSG00000260201.2	0	0	0	0	0	0	0	0	0	0	0	0	0	0	0	0	0	0	0	0	0	0	0	0	0	0	0	0	0	0	0	0	0	0	0	0	0	0	0	0	0	0	0	0	0	0	0	0	0	0	0	0	0	0	0	0	0	0	0	0	0	0	0	0	0	0	0	0
ENSG00000260202.2	0	0	0	0	0	2	0	0	0	0	0	0	0	1	0	0	0	0	0	0	0	0	2	0	0	0	0	0	0	0	0	0	0	0	0	0	0	0	0	0	0	1	0	0	0	0	0	0	0	0	0	0	0	0	0	0	0	0	0	0	2	2	0	0	0	0	0	0
ENSG00000260205.1	3	7	2	0	4	13.9637299271197	2.03601620752072	2.39490683163202	5.97453442786422	0	5.68123949152956	3	8.44727216577166	10.4623055458865	9.41834419409109	2	5.26136269078234	2	7.41144717122959	2	4	3	21.4050890876984	3	2.47261533559396	7	9.87645722341317	11.6321006398186	13	2.36998416858249	5.82593227870694	15.5378289440355	10.0422287029185	5	3.4235248606931	9.38971835768637	4	4.96482925499812	7.21804887993427	14.0060499198116	15.9926458295986	48.2847348607699	10	2	6.27789511733985	19	0	11	3	1.32468413856744	7.19419614848251	9	18.3759664251142	5.51456556521596	3.36553732895583	1.1802251139694	5.82891230883537	1.29386953745205	4.87408434576979	7.65672373277482	39.7623888423294	18	2	6.54337835319075	16.9641803201214	7	4.32521331646547	29.7386564659821
ENSG00000260206.1	4	3	0	1	0	0.670841575314119	0	4	0	4	5	0	11	5	1.00246202176332	2	1	2	0	3	3	1	5.86868966587044	2	1	0	2	2	1	4	0	2	5	3	2	0	3	3.06377148079387	2	4	0	20	3	1	1	4	0	0	4	6	2	0	5	2	4	1	5.98981492002891	2	4	4	25.9358738278911	5	3	1	7	13	0	11
ENSG00000260207.1	0	0	0	0	2	0	0	0	0	1	1.77508650519031	0	0	0	0	0	0	0	0	0	0	0	0	0.100346020761246	0	0	0	0.775086505190312	0	0	0	0	0	0	0	0	0	0	0	1	0	0	0	0	0	0	0	0	0	0	0	0	0	0	0	0	0	1.55017301038062	0	1	0	0.361344537815127	0.775086505190312	0	0	0	0	0
ENSG00000260209.1	0	1	1	1	3	3	3	4	5	1	1	0	4	0	1	0	6	0	2	1	0	2	1	5	0	0	4	3	1	4	2	2	6	1	0	1	0	0	3	3	5	12	5	3	2	0	1	0	0	1	5	2	0	2	1	3	4	2	2	8	15	2	1	0	0	0	0	1
ENSG00000260211.2	0	6.53972015657706	0	0	0	0	0	0	0	0	0	0	0	0	0	0	0	2.32187953398544	0	0	0	0	0	1.05684302530559	0	2.3762304963118	0	1.15625544561363	0	0	0	0	0	0	0	0	0	2.1102863766394	0	0	0	0	0	0	0	0	0	0	0	0	0	1.14663421223077	0	0	0	0	0	0	1.09367777590138	0	8.96370921871185	0	0	0	0	0	0	0
ENSG00000260212.1	188.828915537541	192.418110724155	127.928278900757	181.299899735825	887.063669997236	555.475241158014	424.471864009837	161.944217197558	344.665465138301	614.19140416292	370.22167493375	827.470439419533	342.336346657826	78.3763337582995	114.717486881186	228.748595475519	597.568604990031	256.896179471161	176.693027899042	79.2345009330438	128.92781514908	421.485102246837	296.299748860433	249.341066146677	286.856681471892	1029.09380758737	771.607619779605	666.886814197774	840.29958079704	892.695194560689	705.869535392899	286.714404986328	253.766202641551	2602.68736490471	875.728638964124	801.078059424781	524.378621015213	482.375202604076	673.442601085178	797.868581687298	149.024715867467	186.050306682192	136.749166792508	601.730393613561	39.8711596833966	549.522396227508	287.004666970389	649.894300279152	480.846410651216	466.754420626396	647.850727086809	565.105523993281	513.877432389324	456.876134068264	350.217137619442	306.336007957396	499.789706117675	503.547631855728	389.781902402659	530.999906602709	714.783045206169	276.900410597654	34.5002561332628	281.410978040894	2257.8932857224	965.408738751097	574.821495865966	340.73295567377
ENSG00000260213.6	22.6285829646439	27.9641067772933	13.8063102298604	22.9576924995933	21.5134244667123	45.7960747212925	18.8302093478295	15.4529252933958	35.4108666755537	12.2146705400516	15.9100900140715	13.2742681674033	26.8355840434431	39.2790770194755	40.4254712630457	9.4419169932606	36.3015470878599	12.8120132383278	22.0956032695187	17.8314920786057	13.737270973752	21.5750956563343	41.8674151511705	22.9733096492293	16.1899945244377	11.4638850639138	55.1450810241091	45.3075735532083	50.2755459690333	42.9301569726156	48.359224974999	16.9761329963706	51.7803246781133	40.1544181255786	30.4128918543393	38.4533105262848	37.5039123226965	35.2849344712509	45.1576143131965	54.0593121912801	57.2552589001246	95.7197856661264	30.0016625888804	41.2890375807925	49.0617826925947	9.82511933033793	6.06322649443432	9.92211684780086	27.3214505546544	6.13257315853508	25.8684282232453	55.7208909179833	26.6845445939687	18.7207574516179	12.9518348743191	29.7579049374661	46.7293092847892	36.3715952356672	20.250196609548	43.8067485055974	104.718154726106	45.1155695531827	49.219973896231	31.9957085184184	54.6649524124093	32.851091672115	5.01035017122265	64.8817208400989
ENSG00000260217.1	0	0	0	0	0	0	0	0	0	0	0	0	0	0	0	0	0	0	0	0	0	0	0	0	0	0	0	0	0	0	0	0	0	0	0	0	0	0	0	0	0	2	0	0	0	0	0	0	0	0	0	0	0	0	0	0	0	0	0	0	2	0	0	0	0	0	0	0
ENSG00000260218.1	0	0	3	0	0	0	0	0	0	0	0	0	0	0	0	0	0	0	0	0	0	0	0	0	0	0	0	0	0	0	0	0	0	0	0	0	0	0	0	0	0	0	0	0	0	0	0	0	0	0	0	0	0	0	0	0	0	0	0	0	0	0	0	0	0	0	0	0
ENSG00000260219.2	18	9	12	7	20	42	13	15	24	8	27	5	8	8	22	11	23	7	23	13	10	20	22	20	16	17	31	29	13	15	35	18	19	17	28	30	18	51	25	19	26	47	13	20	38	34	14	20	7	10	14	18	27	15	20	12	24	20	20	29	12	29	34	10	31	12	11	16
ENSG00000260220.6	1	6	0	0	0	3	4	1	6	5	0	4	5	8	2	1	37	10	6	2	1	57	5	5.17326149183364	5	7.34693189480782	2	4.34652298366728	10.129621156873	7	2	1	6.17143618296421	1	0	1	2	4	10	16	7	33	0	7	15.953914639276	6	11	0	3	7	2	6	4	18	3	0	6	7.29972452298515	19	141.594799537832	23	14	35	13	7.80950775455158	0	6	14.2969031328772
ENSG00000260223.2	0	0	0	0	0	0	0	0	0	0	0	0	0	0	0	0	0	0	0	0	0	0	0	0	0	0	0	0	0	0	0	0	0	0	0	0	0	0	0	0	0	0	0	0	0	0	0	0	0	0	0	2	0	0	0	0	0	0	0	0	0	0	0	0	0	0	0	0
ENSG00000260224.1	0	0	1	0	0	0	0	0	0	0	0	0	0	0	3	0	0	0	0	0	0	0	0	0	1	0	0	0	1	0	1	0	0	0	0	4	1	0	0	0	5	1	0	0	0	1	0	0	0	0	0	0	2	0	1	0	0	0	1	0	0	5	0	0	10	14	3	0
ENSG00000260228.6	35.8345089862822	32.8050795953751	36.4964722807297	27.0394217049592	66.1436000034345	84.1802377821767	43.1996200349825	56.1410324661676	97.897180642465	32.2352341485954	50.1734236123955	19.0450431423977	32.2553647498057	18.5577611915589	24.5071405290978	8.47897271799155	48.014369576197	24.1318381623837	31.550486412628	22.1132672763447	43.7992847488133	46.4563326563835	61.1038018290438	18.3071974616032	20.3833428783482	45.802495965252	63.7445061645194	73.782631815746	70.1515637248022	90.7301543976583	48.5963987795522	25.32975522801	52.6772926563456	27.9335656540204	26.684505880313	38.6455997819308	17.5964134925293	82.1122658292294	47.5143010556906	19.3252153589078	79.9440476819292	87.1497024428619	25.5673357116023	58.5942250980171	61.9185901652588	50.7655140571112	38.8763106655955	13.1750230640454	53.6118703626095	24.6372274465726	35.5619820204814	33.2600103329211	65.9316825156662	61.5772621711476	33.4580928892824	60.2640955285802	38.9504051152844	50.5902998010946	45.3045462293248	104.317604874326	54.9952832139374	48.5135335367124	43.862813486665	31.8683890040695	133.842944639461	23.8259072857912	31.9460530575792	44.9718219960349
ENSG00000260229.1	1.00034691886495	0	0	0	2.00214386870476	4.00740304616806	3.00400784380661	1.00146038466632	4.00130246385733	5.00591343496245	2.00470332830841	2	8.00964860121583	4.01379369654346	7.00690174388109	0	2.00522336831223	0	3.00497186546541	2.00348139827461	4.00751895419044	6.00355902009516	2	0	2.00138448861511	0	6.0161422847641	9.01979034153806	0	7.01182057508768	3.00235678070088	0	4.05786179091185	0	0	5.00501702625968	1.00192901056512	0	3.00314339824418	6.01076755891377	5.04793594769814	7.01039272538085	6.00389499315877	4.00596185896431	2.00197193196926	5.00550796340351	0	0	0	0	4.00659893255758	5.01674937564452	2.00239129734291	0	8.01152929184323	3.00604745748342	5.00972353735029	3.00851281750674	1.00107948517906	2.0708304407179	3.00227213860563	5.01126418763206	2.00204637816476	3.01282235284583	9.01084959445188	0	0	1.00040011688735
ENSG00000260230.3	57.2827158291234	52.6878580981639	35.0730951361529	36.0991701111127	73.6874251594439	79.9356403918239	41.2249936992154	37.8763435843925	80.2485441289788	28.951387103279	42.0333112597915	30.4297827906947	121.719326051629	125.934370945553	69.1881124686788	26.9809334954693	64.0017607578011	38.7480321717723	40.6611075436649	48.5129955291233	47.4641773544172	41.7583044335359	109.804749115217	59.9602238455299	42.815175403955	33.1751738662181	87.1032542641614	94.6845303381112	106.399971561775	83.0713949236694	69.9471050056622	98.9192394778399	93.6299944780133	28.8342657631889	40.3517845964523	62.246002739426	26.4316924993679	69.4455324991739	108.891756392362	86.6990664243293	87.0260037447575	425.444474147422	76.2245280941156	69.1747491052864	85.497854324493	46.1850844803702	20.7091118896221	43.0727072215785	40.496551202459	50.6252371829927	61.4241251386528	117.606778239491	91.0376150487075	54.8796552002059	40.2195827354531	50.8827922832135	75.7547596241629	64.1272911377831	45.8357892718482	91.8669393212916	394.022255492198	112.142962067704	53.0459600465168	54.3059894708279	140.92813750133	59.6669499927113	33.2233081190714	171.358485157858
ENSG00000260231.2	154.016659273955	158.788837120738	248.096934138416	102.449514448092	274.096973582047	231.230287876311	201.405382521005	228.733864140282	278.205131521278	239.725856960055	164.358584079177	298.901290128815	142.869836670107	113.68700755903	325.574210412235	587.692362006054	233.06807812723	252.471837375912	419.495631325619	226.812537969981	210.450061104627	194.720496462086	281.152330742753	265.645149309399	265.530307985236	215.730470391007	356.300099345341	317.650248264597	241.09703121013	176.102588903348	313.975617635563	452.404007207568	252.796486262444	414.179273148689	249.409393142738	379.696602925953	703.322739828066	205.485652799798	233.41553277037	191.364001022247	249.282017558973	400.752118743557	290.225569213749	238.629381813679	243.430595892701	189.379343860405	173.442197964615	143.050357855568	162.58832137864	148.016687924536	336.662540069614	264.623416566935	275.535481964667	339.219661042539	281.768533855152	258.527078750415	216.354947599	268.023875525735	706.89473467849	279.097337560078	316.835100180823	311.877708707659	234.651392177887	147.957150685836	718.257713244086	324.813763120508	119.569814904738	212.814331896016
ENSG00000260232.3	8	4.03406440249237	2.01020772765555	2	1	2	5.02362319747007	1	0	0	0	1	4.01989618663262	2.0449346546875	2.00539589560114	0	7.01833927047817	0	1	0	2	2	2.01116768985482	2.00599883863889	0	2	2.0069978497516	0	1	1.01426397833574	2	3.02536423809488	5.01191443710266	4	0	2.00395821519769	2	6	3.10122265633206	7.05860324725554	6	13.0150915503563	3	4	3	0	0	8	0	3	5	6	4.00618073157633	3	1	1	5	7	4	5.0097706476979	11.0347462276064	3	1	11	0	9	0	5
ENSG00000260233.3	59.1459942219436	33.6819526125082	52.2571271218173	48.4009362318154	79.9979375017418	109.893138462432	65.6965006236881	69.9620023634084	97.3933097151516	32	57.1987377410153	38.2657289556998	37.5114361805167	43.0150262424369	80.1237577312898	18.4072266657571	88.2616027745867	50.0349836538368	64.1186107478464	41.8188567872854	40.7888733485858	60.3705073548502	68.0354401911162	78.1213268311587	32.718930050695	57.0009879605728	99.1405978049405	91.8492577206685	57.13291781606	77.0293482669196	96.7991078021933	36.351580103565	124.02319430529	75.6634669124152	72.0943631731469	93.9189575175497	57.704481641631	113.193548874592	113.447115541839	48.1682946507313	181.787551006538	134.016852416344	38.043439787793	112.18914942357	102.158681943285	22	47.0292972293847	41	34.0033783358574	90.6473933226323	81.5726812347862	125.28728047011	145.391946397774	54.8334257916612	41.2822911096213	61.091665245341	121.036201276204	68.3394503167624	80.0348848873799	137.052817169289	130.630743396835	49.3462031443061	42.7547126754707	77.557794441698	141.253486223874	74.206733093412	44.6869884997065	80.0905876414535
ENSG00000260234.5	4	0	7	2	0	5.67567567567568	2	4	1	0	2.21013617588715	0	1	12	4	1	0	3	2	2	1	1	1	1.33783783783784	1	6	2	4.44355477669794	0	0	7.37369638011381	4	0	0	0	10	1	2.91211148736366	0	0	2	4	0	0	2	3	0	0	0	0	20.113818971982	0	9	3	2	0	2	0	2	2	0	0	2	0	2	0	1	0
ENSG00000260235.1	1.91491633653356	0	1.26027235527124	1.83329113640855	0	2.75270909604594	0	1.79569146471165	4.75620468267019	0	0	2.0812615818676	0	0	0	0.678295081653059	0	0.988127878038287	0	0	0	0	0	5.639719290859	0	0	0	0	0	0	4.86571788215578	0	0	0.894700155300946	0	0	0	0	1.58705510547687	0	0	0	0	0.509085247595616	0	0	0	2.01826740005235	5.06624672567253	0	0	0	0	0	0	4.99353602467083	0	3.00096301307942	5.99530130209662	0	1.61492226952782	0	0	0	0	0	0	0
ENSG00000260236.1	54.1437257712253	20	29	43	42	60.0416375027954	39.1638544856496	35	70	15	58.0666689336208	31	35	25	74.1293126971172	19	74.0821032231476	41	52.1143264348399	29	34	44.0673057501167	40.1749115798798	41.0394412608968	19.5432159643315	41	102.243838545378	86.3007922027965	92	24.0444263810392	66.172411732969	29	100.319926282671	57	45.1338613903212	77.5609908212315	37	99.966989111381	89.0553558734505	95	82.2407861313072	92.2253010567108	40.5119815174177	44	99	45	24	34.8944627261648	57	63	64	23	51.0263951784441	46.3659872256931	24.0700703725692	58.0546590309957	59	50.2166262925991	44.1565460134239	91	88.2798058641312	51.3917349193698	69.2288946251518	57	119	35	30	44.3145222678992
ENSG00000260237.1	0	0	0	0	0	0	0	0	0	0	0	0	0	0	0	0	0	0	0	0	0	0	0	0	0	0	0	0	0	0	0	0	0	0	0	0	0	0	0	0	0	0	0	0	0	0	0	0	0	0	0	0	0	0	0	0	0	0	0	0	0	0	0	0	0	0	0	0
ENSG00000260238.6	124.688048132958	53.158516709681	74.000358716057	75.4268205910089	124.156672960449	117.116871006119	105.962823224213	58.8187998309599	97.903948334797	23.2425263983022	127.00322547117	29.9036150291838	151.036576935815	57.5955651262132	114.114663416749	45.5240266080074	123.997858969472	37.3476392006055	79.7469339355412	35.7979185894453	65.8124156716347	70.7733325885128	57.0647357433761	87.0843089600684	54.3032044420946	58.7685476151135	197.588875406728	141.973383069753	80.585759980854	83.9432729706451	107.151992992176	54.3703660404692	96.4517922473845	34.3375493038853	83.0354004988455	113.272384259151	77.8838274584967	205.642965853512	130.816023745267	230.520760642713	154.951889206733	134.35593762945	39.1033540435133	91.9334300090919	151.935364977725	52.4066300464188	31.4983927395848	16.3619573741039	51.2737749668544	93.8369616652435	106.585519058603	95.2013262805555	151.46968087865	69.7752022103899	81.6014897958389	97.4878552058168	76.9656648546634	82.2007752057704	89.9033116654192	97.2975726733963	188.589903146258	67.1815328193842	98.6241791454269	76.1365431549355	211.87407325248	187.817782744842	53.3895241382622	104.784808459052
ENSG00000260239.1	15.7726527767256	9.61514441139987	9.13852828856511	10.2287313903901	27.18108825746	8.76084329822537	10.388717122542	5.1022759956082	9.20887171343623	10.3070772909225	15.9737971430427	4.04177860502026	18.2793143293746	22.2183323797369	37.8012436768478	5.76350038678512	20.1710719220683	3.58652989030817	15.9332735623408	5.71720592337585	6.23236148395099	22.691473008941	10.9802720902807	9.10446227863999	7.15865997441734	11.8665859107112	29.3556445503597	34.1538107473434	7.12854923350604	11.5860181086701	16.7756181974913	9.74637702242582	17.3249445813751	5.0671391471292	14.1705281097843	18.2310016957914	8.44885022939711	24.7900243372837	8.13614519457258	25.2945160228942	30.8507875285654	23.5703249999221	8.5864622343607	16.2056041270327	17.7124545996749	29.7882980369671	0	1.08949246837026	9.13034479334066	2.02270880072022	30.3369990736113	11.8055513254127	11.3509118060367	3.47258187152077	9.11934683314112	10.1597402579214	13.5499388768016	5.20949773531973	13.9701785630082	7.25400626156897	22.42410934347	22.5072418648688	19.1568507640112	9.39925122658131	31.9021381019066	35.866461240621	3.02735377142647	2.06378500750593
ENSG00000260240.4	0	0	0	0	0	0	0	0	0	0	1.01181658423886	0	0	0	1.00781320017215	0	0	0	0	0	1.01382591791953	0	0	0	1.01343731703066	0	2.01578548003631	0	0	0	0	0	0	0	0	0	0	0	0	0	0	6.5926696130535	0	0	0	0	0	0	0	0	0	5.0190151755806	0	0	0	0	0	0	0	0	2.03766914965412	1.3830944080656	0	0	0	0	0	0
ENSG00000260242.1	2	3	2	0	0	1.00604821590533	1	2	1.0096994398893	5	1	1	0	2	1	2.06306731640184	1	2	1	0	2.01704461376463	1.02580432068874	4	0	0	4	8.10693162547847	7	0	2.01811999571482	5	3	5.03363752061669	0	1	4	1.03116980299084	6	5.05254999920906	0	0	4.12474477500617	1	0	3	7	0	0	3	0	5	2	0	1	1	6	0	2	0	2	1.00646752257899	4	2	1	8	0	1	3
ENSG00000260244.1	18	8	16	9	34	20	9	19	29	4	28	13	4	6	12	5	23	6	25	9	16	20	11	19	8	8	27	19	40	22	18	16	14	27	22	18	27	28	22	8	33	44	11	17	23	19	22	0	9	26	26	29	32	14	14	31	22	8	28	17	19	20	24	22	119	0	1	6
ENSG00000260246.1	0	0	0	0	0	3.67219579760301	0	0	17.0875938229279	7.34566091225093	0	0	0	0	0	0	6.73422923894787	0	0	7.7031342787678	0	0	0	0	0	1.7734615223992e-08	8.88034415195649	0	0	0	0	0	0	19.0839330961769	4.76272525315432	0	6.68246164506855	0	3.8709142507826	0	0	0	0	0	5.47507101291711	0	0	0	0	26.0418934540263	2.10313690026983	3.80367105990788	0	0	0	4.58008996690158	0	0	0	0	0	0	0	0	6.27327739779047	0	0	0
ENSG00000260247.1	2	0	0	0	0	0	1	0	1	0	1	0	0	0	1	0	1	0	1	1	0	1	1	2	1	0	4	0	2	3	2	0	4	0	0	1	1	0	2	1	2	3	0	0	1	0	4	0	0	1.00247156710796	0	0	3	0	2	0	0	0	1	3	0	0	0	1	4	0	0	0
ENSG00000260249.3	97.2903063110671	17.6027067166181	94.4908289145284	100.953081913109	137.146042026654	213.125502122985	82.9751894065851	100.008124797017	131.997758359815	55.8295657488256	96.067824625733	19.1863644811831	54.9112798517007	51.6703692032391	94.8994226407043	34.1286492144403	117.692107463121	56.328634844818	98.5116639134766	40.6585518743624	108.506864073255	65.4980754609001	94.8541363654415	88.2025797287341	38.8252857825025	61.8430177462289	164.053503180117	209.866731045491	102.329498302787	152.225322132627	141.828352502543	45.6264620834974	162.641358273736	37.3514966968681	99.3478339817554	106.062908654374	105.362446770091	113.713484298635	207.891418464678	67.4679719434224	203.794798042436	214.276418244886	9.72909067444603	115.318750859104	94.1271188929825	27.7301909459777	112.831303419839	23.6970208376077	58.4058445876842	95.9030774143633	125.680899395199	140.967569548769	206.521152727935	83.0944713437446	46.9727547310423	80.1605801522916	165.204644804607	115.642176817365	78.3711231324059	141.941274770242	155.426210794197	61.3172163019134	100.760581824714	53.1997899403966	189.428327899718	106.29129707955	52.5982920883632	122.972028712736
ENSG00000260251.1	0	0	0	0	0	0	0	0	0	0	0	0	0	2	0	0	0	0	0	0	0	0	1	0	0	0	0	0	0	0	2	0	0	0	0	0	0	0	0	0	0	1	0	0	0	0	0	0	0	0	0	0	0	0	0	0	0	0	0	0	0	0	0	0	0	0	0	0
ENSG00000260252.1	20.5698510240548	13.2021519301666	18.9270299191901	2.63699957390294	16.574854366036	12.9007914920661	13.8811761565143	17.9294398154869	11.0315797855272	1.89123598797885	10.9533349611239	3.27302584795001	15.8562473540307	6.22960698674185	31.0704465936051	6.1986931953882	11.9923823967609	2.14373101925666	12.6596856202998	13.0578863283658	0	16.6271452938671	22.606188404726	9.32066620730021	7.74574325771352	6.32578403412654	6.22578511469993	9.50991358496781	29.0894298218583	3.77782004780846	15.0013092235031	9.09953882446249	16.7442796140277	13.6835506932668	19.2085164326382	20.7534277825154	4.96131790714418	33.9273854873654	11.49647345011	24.8004275870244	14.9243088151061	10.5488321199517	17.7414166887717	16.8079100743151	39.8753359805372	25.3463057721403	21.2885774823046	10.4681203821705	7.25876530003277	10.6858292627693	9.58063154660359	4.1357520674973	35.7956183154168	15.8704278900985	16.1747181939074	13.1223581447083	0.173895259592496	11.2230902458579	7.62422060266906	20.8824141116694	17.2626602537146	26.6466811399445	17.8359232796108	22.4540546907043	21.3437088469526	0	9.84265035244407	27.5056032064606
ENSG00000260253.1	0	0	0	0	0	0	0	0	0	1	0	0	1	0	0	0	0	0	1	0	0	0	3	0	1	0	0	0	0	0	0	0	0	0	0	0	0	0	0	0	0	2	1	0	0	0	0	0	0	0	0	0	0	0	0	0	0	0	0	0	1	0	0	0	0	0	0	0
ENSG00000260254.1	0	1	0	0	1	1	0	0	0	1	0	0	1	2	0	0	0	0	1	0	0	0	5	0	0	0	0	0	0	0	0	2	0	0	0	0	0	0	0	0	0	17	0	0	0	0	0	0	2	0	0	1	0	0	0	1	0	0	0	0	4	2	0	0	0	0	0	3
ENSG00000260255.1	0	0	0	0	0	0	0	0	0	0	0	0	0	0	0	0	0	0	0	0	0	0	1	0	0	0	0	0	0	0	0	1	0	0	0	0	0	0	0	0	0	3	0	0	0	0	0	0	0	0	0	0	0	0	0	0	0	0	0	0	5	0	0	0	0	0	0	0
ENSG00000260256.1	0	2	0	1	1	1	0	0	1	2	4	0	0	0	2	0	2	1	1	0	0	2	2	1	1	2	0	1	0	1	3	1	3	0	0	1	2	2	0	0	0	0	0	0	0	0	2	1	0	1	1	0	1	0	0	2	0	1	0	2	0	0	2	0	2	0	0	0
ENSG00000260257.2	213.981895665774	94.9009860509024	115.77969583172	147.934630816676	259.417085236589	176.770207761768	135.940244527151	130.013043297948	238.565660169161	83.2123490734118	255.867498832679	49.8797570163954	176.092673063488	111.475156176021	240.448315439318	87.3418048907839	272.409011173715	119.60652523632	206.959831208438	147.504299441757	150.484979785224	163.007070857436	155.265010023329	214.170849565081	97.8040993972501	167.140013971224	341.863066009169	259.756076831588	242.478199260729	186.484333960839	287.570222282673	172.154483992947	281.190370556025	146.05059048695	184.888416253402	277.604734575686	141.900046763005	388.506310162861	300.579373276389	238.740480401757	245.435776754506	280.577473265499	71.9548299687927	153.036563075077	337.495078585133	140.899727518508	54.7239411615244	168.142221227446	122.561595052884	194.027472942881	239.500640046349	231.885575777975	225.410057250738	187.581930593148	153.213051961342	206.901069825677	228.802964945152	187.85191081576	223.375300457418	274.253271583167	378.362079646728	182.523923220408	232.597336268644	169.533103413349	446.439213639707	170.387620279895	137.249133268071	195.484239210617
ENSG00000260258.2	0	1	0	0	0	0	0	0	0	0	0	0	0	0	0	0	0	0	0	0	0	0	0	0	0	0	0	0	0	0	0	1	0	0	0	0	0	0	0	0	0	1	2	0	0	0	0	0	0	0	0	0	0	0	0	0	0	0	0	0	0	0	1	0	0	0	0	0
ENSG00000260259.1	4	4	3	4	0	1	0	0	4	1	2	1	2.82781394613465	0	9.73653255369877	3	0	2	1.62098222344502	0	3	4	3	8.80321973339156	0	4	0	1	2.78817137111944	0	2	2	2	0	3	7.65352045966584	1	7.33266107322041	7.53376279495826	5	6	19.2061746129853	4	5	10	2	0	6	7	0	5.59222092872535	5	5	1	1	2	6.54916682814681	9.78402697225266	2.3756094169711	6.98729616132387	7.95570120557486	0	4	7	2	3	4	4.66377743854076
ENSG00000260260.1	27	4	11	11	20	16	16	17	31	6	14	10	16	12	38	11	29	13	23	5	14	23	19	14	14	24	48	33	66	17	32	17	36	56	46	20	21	43	89	23	42	36	14	11	54	7	52	20	6	83	24	13	31	32	8	28	40	29	13	53	46	12	24	28	25	3	18	27
ENSG00000260261.2	78.976325337787	32.1937966024372	66.5030730327524	78.5606941872754	103.433976029226	109.707349699225	63.1028004207976	110.671137692954	131.299042006451	40.6213470387938	91.0337224201762	41.2276140979151	43.6347127937926	46.0667015468489	79.4307300423969	32.4198253978618	78.0815565682876	70.5216298442755	82.9263431056471	63.5012439091926	44.7051248635087	86.932891367755	86.961446124321	89.2986717447506	37.6967774133174	56.336106496529	151.302834118479	208.023184641621	129.234449301487	97.2512522815267	153.808734648555	47.4314819153812	234.862847414483	112.097875418965	77.1427135770274	142.871559170452	88.8293157286473	111.735077815838	200.90074455837	74.5578990365323	229.542063701843	173.59055352479	55.4153571811207	121.862805125832	163.968425922708	38.0086237902603	104.456337393697	21.3879034366905	90.2654030555342	75.1759361106204	118.097479338438	119.748551968305	200.36631251805	111.098715403592	64.1389605454642	98.1549996088909	173.740156033328	121.226200332633	128.097027406004	425.742453102828	184.247761224108	38.5985297734773	84.1490466350987	115.414442659882	223.030945119177	71.5589413649814	72.4532945890802	63.6803541208102
ENSG00000260262.1	0	0	0	0	0	0	0	0	1	0	0	0	0	0	0	1	0	0	0	1	0	0	0	1	0	0	0	2	0	0	0	0	1	0	0	0	0	0	0	0	0	4	0	0	0	0	0	0	0	0	0	0	0	2	0	0	3	0	1	0	4	0	0	5	0	0	0	0
ENSG00000260264.1	0	0	0	0	0	1	0	0	0	0	0	0	2	0	0	0	0	0	0	0	0	0	1	0	0	0	0	2	0	0	0	1	0	0	0	0	0	0	0	1	3	2	0	0	0	0	0	0	5	0	0	0	0	4	0	0	1	0	0	0	4	0	0	0	0	0	0	0
ENSG00000260265.1	0	0	0	0	0	1	0	0	0	3	0	0	2	0	0	0	0	0	0	0	0	0	0	0	0	0	0	0	0	0	0	0	2	0	0	0	4	0	0	0	0	0	3	0	0	0	0	0	0	0	1	0	0	0	0	0	14	0	0	0	0	0	0	1	0	6	0	8
ENSG00000260266.1	27.7476423521189	25.1574580299785	23.9078420726974	16.8366265072391	22.0961865509364	52.7314457640818	16.5685352506657	19.6658960106424	35.627582621337	6.38823624811636	30.2073638624804	5.7127686179789	31.4405994316032	42.5053654881443	35.8829890458229	4.63075598219144	44.1920275762677	22.3122130546401	26.617709574335	23.5165978962487	22.2663802257509	16.3168641434648	31.1923223684528	20.4483493274751	20.6353993666662	33.1974862155348	49.1176337742234	49.6120156373256	12.2449985075997	37.6038728383881	33.3393076218349	11.6672880102979	41.0937864611837	36.1979191970251	25.4095725650133	33.2360467860563	21.4702546109102	43.8380032128974	35.7431544284276	26.4417220016914	40.4110029686039	79.7827409182823	15.9351566799409	33.0812282434992	41.8560754514606	12.3306533326442	21.0520522682112	9.98660004717747	19.0738223380641	20.4088068236384	35.1863095640021	26.3816604385607	39.6055386132855	24.5003530274743	11.2217537370112	23.9384797127024	34.4244413144384	31.5617334350864	41.1393536875146	31.0081666657027	71.8427471521181	33.0029112710964	23.9814962249536	19.6284726025418	41.1697734267416	35.758720684303	23.4162261732366	29.269417854116
ENSG00000260267.1	75.3073321771122	56.7450292141024	88.6133333825937	62.4907940234321	136.137264534138	202.837557857938	127.041739499911	154.501752361449	244.302352841201	70.8330902582015	97.5569708103719	51.4942503537	62.9454228922124	30.5053368667326	103.887037083606	39.9162329628689	186.97569813083	93.8403974520201	103.652036206195	53.1607657935656	47.7876119752072	68.9026564258717	113.851223866361	105.411286712848	37.0421131326617	94.0666219040394	248.371391452685	212.608409181081	221.846779378681	141.105120132048	175.341429189424	46.3934161825566	358.775350180639	215.365728787429	102.69093437984	183.187252850195	102.459088648419	131.464252872164	307.265263842751	109.505506934021	292.539488216018	186.273130066464	51.5081219710616	222.402650557463	164.972328038935	54.4934525951962	97.376729607421	66.8580450356165	154.126480132716	133.284989784787	137.864246532987	213.193006246044	269.67153660654	60.2380150978188	69.5212104355969	157.635700465697	244.042387124719	117.917958971105	149.33809927581	211.275986166079	184.308745607985	37.5567296305914	105.475795318039	186.653587949971	278.579581846067	68.9143571746536	103.535054445406	86.1098232422388
ENSG00000260268.6	0	0	0	0	0	0	1	0	0	0	0	0	0	1	0	0	0	0	0	0	0	0	0	0	0	0	0	0	0	0	0	0	0	0	0	0	0	0	0	4	0	8	1	0	0	0	0	0	0	0	0	0	0	0	0	0	0	0	0	0	3	0	0	0	0	0	0	0
ENSG00000260269.5	2.44102057127172	14.1354567360546	14.286415439191	2.28161855534729	27.2418797776089	12.5996301584202	15.0662933545184	10.1208225070966	8.56207631503605	0	13.8454844447543	11.3505841148166	4.25051343619255	0	18.3870958381409	5.47906517317386	13.2603476517417	7.19775923274434	3.06714780594479	5.25128838261429	2.57388807856166	13.9801559533574	15.7104432366986	13.8836518620409	4.83061190756023	7.82788402380143	13.57055275352	22.7609818145298	18.9706399470714	14.216836967941	37.2184031150664	9.50797879712488	17.5988425937127	18.9999147415479	1.9993408150914	18.6037936322193	15.6433154412372	14.2009598740045	20.4370613394735	20.9448749467528	9.38718765240517	23.5591877014407	4.56839071636722	10.0957585050662	37.7309674789891	0	4.6558553888139	0	0	11.1412461999308	9.68464203711316	10.2634961695894	34.0075136203443	8.86667032528922	11.7774708252599	8.55492900418008	11.2866012581312	30.1692185739062	2.35885909862946	8.17760859843398	31.4288693586893	25.4241676446356	10.281769443889	12.1379247147557	16.6037461964296	18.8735690304595	0	17.3443221356789
ENSG00000260271.3	32.8363882549624	24.6100624793779	28.8557707761223	25.544464103184	64.8599433748331	86.9048508672015	28.5650901440933	64.5838387842658	58.3113195704739	28.9134253404198	54.9013800255888	25.3264148344537	102.212698035161	67.3085802658444	142.050016851665	14.9005407654103	66.8793821871977	30.7182924520278	50.8377531694105	26.5168288165399	35.8255215755357	39.2533245332055	58.2229492330527	24.429122209087	24.663181012677	44.1711272314482	78.4977764889085	85.8746336362119	101.813419964779	46.0139971984665	46.1940042181569	51.5069938224975	91.4001733650636	51.6824687079717	44.8743470995902	46.2502537287282	27.406825733786	76.9368710280401	78.8569258866644	90.5445713817038	111.194750141656	178.901441694179	116.047429112762	37.0313433560144	44.4354592168906	40.4384208323987	33.1964906211455	34.3968157010245	32.8960236911186	50.7952137008146	53.7371777213144	73.9186380355627	74.4011882417491	35.1766738306297	42.4861318100443	45.762435585307	44.9142613491041	47.8449341378678	43.684696170605	74.0733135176042	184.936158475649	123.273608975208	41.8688181121559	44.0443591852895	112.911125686649	111.145811006724	33.5360700777952	85.84782962668
ENSG00000260272.1	13.1373711878613	0	3.72604259333101	0	0	0	14.6112511541136	14.3902295917244	4.16472181217997	8.70207695412159	7.94134500637066	0	0	15.2844480975069	0	15.275378579766	7.57073412446697	0	0	5.66406171032977	0	0	0	0	0	0	0	0.0968073959742147	30.7583003881576	0	0	8.87024765316463	0	52.9169580655966	0.150732625938685	11.2085381769795	25.6053025692883	5.88373524465026e-08	2.5963572279737e-06	0	0	19.4400279076018	0	0	0	4.83103129166955	33.4548309192377	6.66996918703995	0	15.2119003109725	2.25301439373387	0	0	7.14943614778933	0	40.4163786511825	0.00282903265212293	0	0	0	0	0	18.9539459040133	0	0	0	0	0
ENSG00000260273.1	5	2	3	2	4	5	6	1	8	0	6	2	0	0	4	2	3	1	4	0	3	1	6	0	5	0	0	1	3	0	2	1	5	0	2	8	0	8	7	3	7	3	2	6	1	8	0	0	2	3	4	6	6	3	2	2	5	5	7	7	5	0	6	2	8	6	2	1
ENSG00000260274.1	35.6709554358779	20.6921484180198	24.937795087471	19.2707836870702	54	43.3101657403144	20.5124584143542	27.6440133360373	45.0321472810373	22.2749900460145	42.2275826144644	15.0749772021037	11.0892457777458	17.6848085654441	39.6084150658474	7.57973582423046	21.5405159984588	26.8704476073402	62.5135015264904	10.9399887846449	38.0661376989342	51.4848787292109	33.2326825667037	28.7628732852339	13.9563256976723	26.5233594985793	67.0302842013927	52.7817977058326	32.7331611305699	51.5089434794426	59.7934487301705	29.5852789656213	89.7865767138053	43.5933018682791	24.861311207257	57.937165066597	25.5230761825559	49.5309214718047	84.420743781462	54.7323230465653	22.4869270997442	48.761979569252	10.0976892404528	71.0501203038631	73.205214653738	18	32.0177960591282	31.7737609270285	13.6992721391556	41.8533477000328	37.3532798455959	64.3311353220436	69.2800768259419	37.4819035951639	16.3035799481546	45.8385423776193	51.6354810238647	45.5318068887484	53.2946113280171	54.3202697498917	69.6049447628603	24.4380976817856	47.3345521904086	33.8781590357329	71.0258511797987	41	46.8100853574363	30.8453856006924
ENSG00000260275.1	0	0	0	0	0	0	0	0	0	0	0	0	0	0	0	0	0	0	0	0	0	0	0	0	0	0	0	0	0	0	0	0	0	0	0	0	0	0	0	2	0	0	0	0	0	0	0	0	0	2	0	0	0	0	0	0	0	0	0	0	0	0	0	0	0	0	0	0
ENSG00000260276.2	131.108011173298	214.295635978808	119.93494103379	121.804561529425	202.050371001559	316.409080229281	154.242183772879	142.226753214699	224.892046827217	132.885641344818	250.428530255327	98.4237257891969	116.570307659312	129.685472120986	207.5966681761	82.1059639532953	385.256030299236	123.437780324169	315.459251475216	114.283659837492	95.2032050433877	215.889666653674	195.760354666034	128.903050994962	126.671401055376	68.2906278395733	301.99552607472	301.448103849868	197.943295125787	221.207953642928	189.028992840237	114.872660738499	398.046346888588	225.94044999148	198.363557188473	315.808841392064	123.303161440597	334.57740961387	259.667390994134	159.430229554621	523.510816686012	211.873321626355	62.6363066789203	282.302133711996	246.623837640175	173.229018853966	88.3817897870523	176.32275209263	125.355850134574	127.744147712975	206.185684301914	165.589648261481	361.376581281996	188.720453551486	139.873109309235	434.422603670768	230.965339565076	216.785250215461	295.566906621679	268.92390260877	230.116827071987	88.5954690737999	344.268494138821	213.144747805057	381.270689478334	263.694238092575	102.508612225277	141.125167269373
ENSG00000260277.2	4.33109413277959	0	2	1	3	7.28741728080732	1	1	0	0.177524643304215	2	2	0	0.483948836731752	3.43784909652882	0	2	3	2	2	0	2.22877104799665	1	1.32471654640922	1.30469360889193	10.3402815659638	10	1	0	9.60425172810516	3	1	1	0	0	3	3.59048185922649	2.09246571959597	12.8242086020007	0	3	1.05149421848852	0	5	4.18254756505003	0	0.405298484682072	5	4.34466396575525	9.04402141248412	0	6	9.89662530620896	1.19672161046942	0	0	3	3.21776836066503	6.57784176308633	6.53732935227079	6.09756589521283	2	7	2	0	0	1	7.44963296175748
ENSG00000260278.1	10.0899905265834	12.0574890644419	11.0731451456375	12.6185617702922	7	29.0119288861016	6	10.1119673089747	12.1373064545275	0	12.0249395577796	10.0904999445484	22.417463294681	9.06816857859867	14.1329406740819	8	22	10.1110623880497	9.02041003864538	15.5034764334675	11.1857264488095	14.2489774921086	25	10.7188212246368	8.10059524446707	18.4281830088843	12.0355024615189	19.0630903363994	32.1211655920023	12.1008879549859	14	13.8228471118381	22.1020489500509	24.1697036795699	12	15.1045937675247	4	32.1054889152595	26.2018607102855	24.5427955309906	29.2543795923189	64.658016401349	22.8821927448422	15.1808688815541	13.2062523360551	10.2872997849892	2.014580529429	4.00734946407901	9	9.3422700960246	12.05448386495	15.0230116504035	19.0433458559145	10.6662236435129	9	13.9436290892114	20.6633551471167	16.3647774658876	10.103486426769	19.3379359744133	48.7645953416162	12	16.3146376570537	15.1009666797927	34.6678967265358	16	9	33.4881122199095
ENSG00000260279.4	53	59	116	114	177	228	127	181	154	71	124	27	163	75	196	56	259	108	155	110	43	89	112	159	44	81	265	254	194	108	302	55	347	85	158	240	153	191	276	220	412	151	49	137	223	44	141	37	107	60	252	222	335	84	79	107	240	177	164	197	309	110	214	208	444	165	67	120
ENSG00000260280.5	238.70180961007	112.463365967716	156.261626840707	133.239288975099	247.544772631684	168.350335745918	100.251354664515	329.458170280033	261.772326011253	128.861868923078	217.053643149115	54.6131703882112	129.034786926979	87.9965174867835	201.889613498433	66.4924615965981	147.076520094601	123.805548537475	208.081281209653	93.8521120966714	125.564660988132	140.716108684754	202.16788364879	173.359154005921	80.238333743412	157.923596108178	361.364839485731	197.73472531742	172.25127551758	177.329886326781	324.559662607708	120.930610417108	333.494873342031	125.125836117284	187.568637517144	259.973809858577	165.955741288858	377.005088560972	375.932679887027	248.483657189054	313.270706026808	306.736786094269	76.9715044860617	231.223386204087	225.234397837964	143.707286625604	113.752374576592	112.959987204506	101.908572319117	186.711052067616	238.343533604768	265.500447732172	296.381724084392	116.509393225694	133.269659677564	149.949147718687	237.250686336553	201.644462863401	292.925988210735	250.291613440306	442.859290274244	102.033391768148	106.925227320457	183.144188009182	605.319226290456	99.880002931413	175.364691961148	195.272145050099
ENSG00000260281.6	1	0	1	0	0	1	0	2	2	0	0	0	0	0	0	0	0	0	1	0	0	0	0	0	1	0	0	0	0	0	0	0	0	3	0	0	2	0	1.0095326029877	0	1	2	0	0	1.00856879918536	0	0	0	0	0	0	0	0	0	1	0	0	0	0	0	2	0	0	0	0	0	0	0
ENSG00000260282.1	0	0	0	0	0	0	0	0	1	3	0	0	1	0	0	0	0	0	0	0	0	0	0	0	0	0	0	0	0	0	1	0	2	1	0	0	0	0	0	2	0	1	0	1	0	0	0	0	0	0	0	0	0	0	0	0	6	0	0	0	3	1	0	0	0	5	0	0
ENSG00000260284.1	0	0	0	0	0	1	0	2	0	0	0	0	1	0	0	0	1	0	0	1	0	0	2	0	0	0	0	3	2	0	0	0	0	0	1	0	0	2	0	0	8	0	0	0	0	0	0	0	2	0	0	0	0	0	0	0	0	0	1	0	5	0	0	0	3	0	0	1
ENSG00000260285.1	61.4709621160639	33.5533866915967	42.9964805426366	53.6251325122862	72.2911824945347	103.618948857818	63.6898196247178	44.3744807323221	81.5046474775435	20.5039311018132	80.3325976503843	29.2750665118706	51.0613115059066	42.3630068631852	79.7484405872004	23.9345836054518	120.539960566277	51.4972749793612	72.9981954130241	29.7783617781963	43.6097806423819	73.0129334106097	98.8099119549468	39.4304921604014	34.2378573400886	51.550838224418	105.315996080449	98.2242474627176	99.7564893753516	92.8980255748451	94.3578575778972	33.4271948508008	166.91911482524	68.531936094922	74.4586669583867	81.6956816414532	80.9522457194998	134.312383665268	137.932274793025	95.2540772894489	165.752341645183	159.614011974325	20.3511787531942	71.8725720469533	102.141615323033	38.719535458995	45.8983898325459	27.0018998118955	52.3969489056266	85.7873915307767	82.1784335857326	93.2459446289545	114.980378070697	68.5646141389377	35.4041702328874	49.7170822589163	147.541211199266	75.9273781189436	82.6890374914321	161.998399449139	128.27089962955	54.5439149129966	76.3496521714633	54.104655779835	143.101583340534	35.4414028088166	66.6502696951043	49.888783432368
ENSG00000260286.4	62.2013931029155	6.98223265713592	9.16605734290842	10.2607919751218	24.0784166588521	28.9753614267226	3.56786960204671	7.512263000651	41.7207299349463	9.44930770502187	37.2967557676253	8	15	20.8086525234169	22.9586755363585	0	13.6839590040627	11.1618436563745	38.0378301878308	13.8834722243822	20.6485706680562	13.4459800948228	6.89199717467531	13.492301763516	12.3612604839662	14	5.85690823817827	39.5224593899722	25	16	30.7984382101748	16	15.3134005703828	21.0710030288414	3.60396496671625	23.4977655941698	11.1593377205029	13.3514469965406	30	29.9115705365948	50.5504904591252	23.3262116274999	8.86118650101154	0	24.1833744023279	25	24.9990846944283	0	0	10.3043231342219	65.7358762807564	13.5202407741134	47	25.3626118854724	11.6100708025363	21.9621569547905	27.9790331550864	19.7602320466983	33.9068229626971	29.8725661558895	33	13	35.1922871747314	13.4473532261884	31.2722661556646	12.8303650964841	32	24
ENSG00000260287.4	0	0	0	0	0	0	0	0	0	0	0	0	0	0	114.04499419414	1.56140279142566e-06	0	0	0	0	0	0	0	0	0	106.878569316052	0	0	0	0	0	0	0	0	0	0.0176602289734971	10.4443705121086	0	0	0	0.000221202472855335	0	0	0	0	0	0	0	0	0	0	0	0	0	0	0	0	0	0	0	0	0	0	0	0.0345854427823265	0	0	0
ENSG00000260288.4	66.2880126226083	40.1517849182704	45.5055764191755	41.767556745082	73.1921266818753	120.649382225595	55.6745782288102	56.2542124670535	79.624012880672	24.5659598626025	82.276206652812	29.3096261383657	72.299123517452	92.449191954382	64.7988296009403	22.3084973528261	93.0771361209754	42.2911646682605	51.818190738479	27.9371306523288	42.6972162172545	50.0679121927992	109.846942142348	60.2839160702	28.1199316991063	46.998462254229	96.6220302101993	115.37839231128	95.5232556066874	57.2552048807294	86.6386793366246	50.7018342341128	138.442324118778	24.4871483460765	50.8158311701756	76.4482482334876	65.10364319037	85.1783313281045	115.301466019989	127.313602930993	110.190175123763	227.375046057744	43.8854202336097	54.7266941352197	88.0161895717733	43.0275035389333	39.0036734572145	57.9484879300856	42.2275368949926	26.9451293045595	65.0998230903959	92.684953072731	92.6895942026408	34.0978544354045	47.3370296242914	69.2468256177071	71.9622959155374	68.1176363745652	63.5702128310854	83.7957016365852	236.861680440825	63.2013242432226	66.552796594522	44.8626854878254	202.910055384639	78.4916456626827	23.964974876614	79.7177310888613
ENSG00000260289.2	0	4.01260521696135	0	2.07961330788816	3	1.01920957547419	0	2.07973070918317	7.08161969878606	0	3.19300894260143	0	1.01182786631605	4.23037656769967	11.0888394631354	0	5.05937490847657	0	1.01007644966694	2.01582888648227	3.01425227690696	2.03210008304628	3.05112945869892	2	4.16197255274102	0	7.01411969227548	0	4.16917887104678	1.02726984735354	3.04278938621347	7.1021549077627	2.0324119838031	1.00447545831949	0	3.13421425362548	1	2.06545832950667	3.00971345488912	0	0	16.225627922338	5.07497541029043	5.00077206542035	7.0578191014285	0	4	0	2.03165797487263	0	1.02204067959999	6.22001521993718	3.04689571231485	0	1.00448159225421	1.01001873406296	1.00166976270966	3.04379009866768	3.02122761213524	4.01080238731919	7.21600967726912	0	1.00137669109816	1.03729494220865	5.02449040984624	0	4.01732705882391	1.04385553187081
ENSG00000260290.2	2.8606175396251	0	0	0	0	5.50107258897225	1.44281472945747	1.34930905177135	4.18994056826703	0	1.34225887272214	0	0	2.73080779959237	0	0	4.19431115638929	0	0	1.38677473821048	1.37513878060128	1.36233606498204	5.43196057281737	1.35569264928376	0	2.68316703622315	0	0	1.41511955320436	0	4.14666068696582	0	0	0	0	2.74412103069819	2.77016899066607	0	8.14116501516697	0	2.7452800242975	2.77178147923234	0	0	4.11100037798309	0	0	0	4.16694348019972	0	1.41865664926375	0	8.18438104263958	0	4.14290449036168	4.27612163932041	0	0	0	1.37292905694255	2.82181652277311	0	1.37596281801324	0	2.79396572491817	0	1.42755087686668	0
ENSG00000260291.1	0	0	0	0	0	1	0	0	0	0	0	0	0	0	0	0	0	0	0	0	0	0	0	0	0	0	0	0	0	0	0	0	0	0	0	0	0	0	0	0	0	0	0	0	0	0	0	0	0	0	0	0	0	0	0	0	0	0	0	0	1	0	0	0	0	0	0	0
ENSG00000260293.2	46.5543749382919	27.6357546690513	32.3126430454358	47.6008509188013	73.5261493978432	78.9787213975387	24.0329079386299	44.0631920403022	61.0564321693994	18.0146458897809	47.3892086748367	15.6461023952906	70.8569301855865	66.9460460266092	48.6880829066151	14.2584404038976	70.1558275854546	41.3707216748684	34.4868177986914	32.845776823403	26.8663377100617	46.6386510172155	47.4288299651625	35.911873645218	24.9850051507822	24.0676308115346	80.8111033870471	81.4521639450999	78.6917998128796	47.0330513889889	76.0235529261208	66.7580398952738	95.6655564255392	30.7716532164092	47.5401730117063	68.8558762567099	31.317688952184	61.7702592152598	73.3985781732378	65.7651126911163	80.416133777196	183.097203125048	29.8847413649689	51.1173152196421	67.0437664714951	22.6843546362962	34.7808659664995	7.21482330003895	31.4022283062304	53.2498781195636	68.4760946396973	81.4868289473161	81.8419366279125	47.6108220898643	33.0907232800129	50.7824340792555	54.5888601231415	54.5438952639518	50.2655371336865	73.6551915352417	175.913690902224	46.1430970740476	44.4002875327043	57.5156371465054	128.184777091393	59.4000130787053	12.1824261664956	80.4268941694646
ENSG00000260296.1	16	16.6719392667928	16	20	20	45.2491684054951	18.3935490384412	26.3877535106748	35	9	13.2654160076364	9	6	1.11349569642081	23.866710491017	5	40	14	36	23.8701270425736	10	25.1883216674187	33	18.2653718684562	12	22.4431517417278	45	77	38	44	62	11.4734822893931	48	18	11	59	15	27	52	20	59	43.61351538127	11	14	47.4034476583721	3	31	14	14	33.4397076488099	45	44.3566036797342	90.5126114635555	22	3.82020955337075	33	76.4582255782027	34	54.4459735042997	106.766370366005	48.1406238100154	25	13	15	35.6544302538667	10	30	19
ENSG00000260298.2	0	0	1	1.00006346780674	0	0	0	0	0	1.00011311939627	1.00011440585674	0	0	0	0	0	0	0	0	0	0	0	2	0	1.0001788495666	0	1	0	0	0	0	1	1.00004174895663	0	0	1	0	5	3	0	0	2	0	0	0	0	0	0	0	0	0	0	12.0010433979671	0	0	1	2.0001151844954	1	5.00031855231034	1	0	1	0	0	0	1.00006420522043	1	3
ENSG00000260302.3	4	15	11	3	32	25	18	14	23	9	3	9	6	4	24	10	36	5	30	14	1	8	19	10	7	29	15	51	7	52	26	13	23	40	8	26	22	23.1421658859248	51	15	55	46.275577655473	14	57	14	2	15	17	36	20	9	17	50	7	5	31	19	6	20	10	39	2	34	18	52	17	4	27
ENSG00000260303.1	1	2	0	1	0	2	0	0	0	0	3	0	0	0	1	0	0	0	0	0	0	5	2	0	1	0	0	3	1	3	0	1	0	1	0	2	1	0	0	0	5	8	3	4	0	0	0	0	0	1	0	0	2	0	0	1	0	0	1	1	8	5	0	0	0	0	0	2
ENSG00000260304.1	0	0.223512824413818	0	0	0	0	0	0	0	0	0	0	0	2.9569072612429	0	0	0	0	0	0	0	0	0	0	0	0	2.35115119955107	0	0	0	0	0	0	0	0.0601705252731905	0	0	0	0	0	0	0	0	0	0	0	0	0	0	0	0	0	0	0	0	0	0	0	0	0	0	0	0	3.77827374441852	0	0	0	0
ENSG00000260305.1	0	0	0	0	0	0	0	0	0	0	0	0	0	0	0	0	0	0	0	0	0	0	0	0	0	0	0	2	0	0	0	2	0	0	0	0	0	0	0	0	4	15	3	0	0	0	0	0	0	0	0	0	0	0	0	0	0	0	0	0	2	0	0	0	0	0	0	13
ENSG00000260306.1	54	28.8043141354288	23	29	64	97	50	30	96	22	28	22.0012490772974	15	8	38.3456582229002	20	27.6276769799641	49	68.1144800210059	29	17	43	75.844460728884	68	41	16	88.6403104596278	80.9390586940481	57	82.5654845007291	114	26	102	91.8347079799612	40.0970046950813	77	59	53	169	60	175	129.182569837496	16	57	74.489359111883	36	74	24	41	65	43	88.9199980858879	65.4959517042351	78	24	70	105	51	62.2454248092726	161	134	20	35.3204574398133	43	75	29	24	76
ENSG00000260307.2	0	0	0	4.31596035821329	0	0	0	0	0	0	0	0	0	0	0	0	0	0	0	0	0	0	0	0	1	0	0	0	0	0	0	1.25085399372188	0	0	0	1.32374321920042	0	0	0	0	0	8.00696289718632	0	0	0	0	0	0	0	0	0	0	0	0	0	0	0	0	0	0	0	0	1	0	0	0	0	4.33323435014046
ENSG00000260308.1	0	0	0	0	0	0	0	0	0	0	0	0	0	0	0	0	0	0	0	0	0	0	0	0	0	0	0	0	0	0	0	0	0	0	0	0	0	0	0	0	0	0	0	0	0	0	0	0	0	0	0	0	0	0	0	0.59219934054726	0	0	0	0	0	0	0	0	0	0	0	0
ENSG00000260310.1	0	0	0	0	0	0	0	0	0	0	0	0	0	0	0	0	0	0	0	0	0	0	0	0	0	0	0	0	0	0	0	0	0	0	0	0	0	0	0	0	0	1	0	0	0	0	0	0	0	0	0	0	0	0	0	0	0	0	0	0	0	0	0	0	0	0	0	0
ENSG00000260311.1	0	3.34509654188966	0	0	0	0	0	0	0	0	0	0	0	0	0	0	0	0	0	0	0	0	0.666666666666667	0	0	0	0	0	0	0	0	0	0	0	0	0	0	0	0	0	0	8.51459949779771	2	0	0	0	0	0	0	0	0	0	0	0	0	0	0	0	0	0	12.5078322385043	0	0	0	0	0	0	0
ENSG00000260312.1	0	0.516447368420967	0	0	0	0	0	0	0	0	0	0	0	1	0	0	0	0	0	0	0	0	0	0	0	0	0	0	0	0	1	0	0	0	0	0.516447368420967	0	0	0	0	0	0.0328947368419337	0	0	0	0	0	0	0	0	0	1.5493421052629	0	0	0	0	0	0	0	0	0	0	0	0	0	0	0	0
ENSG00000260314.3	29	9	3	20	28	29	2	9	12	5	17	10	9	5	8	8	16	12	23	9	16	3	36	35	4	1	15	25	12	6	56	12	35	20	17	41	8	30	28	15	39	21	1	10	84	8	19	11	9	39	25	18	42	7	18	23	37	15	28	13	69	2	37	17	9	7	28	47
ENSG00000260316.2	12.0694454245228	18.1347392590404	11.0466928025884	9.53740859005491	20.3716386414546	30.1737535978842	7.35357056449051	18.5261006261421	18.5586795206602	12.1866519550787	10.8566288527803	10.0643302541848	18.5204386374365	13.6193495902095	27.3094421611327	3.03838396022751	13.0408696518237	20.946976119714	19.2932837653085	15.5055038601405	8.5967375375828	14.3780980161647	21.6266773976754	37.152930240927	9.95008447555731	14.3804391836415	33.6922562905382	19.6771733249194	20.9329276951562	21.2490685575382	17.2652407038893	24.8534380363193	44.1886514677372	19.1553912784463	13.0653502091769	43.7134025939432	10.7757229915724	29.7827291186968	27.2633051855808	40.5029858964254	34.366099023142	48.8133253866738	23.1721612123441	25.1113994407341	30.555251450355	23.6536685428967	18.030739745457	20.232962522237	15.1059829252984	22.5291472811697	21.6485198002284	17.3617079309384	38.1806885040176	20.2866047216485	13.3542263715592	14.9747558402859	19.3622522613233	20.3484793024974	23.1300603225622	35.2122001575373	55.0044026049824	15.2477574370975	10.0706684326259	23.1099477695151	45.8049821637776	12.0577052028243	9.05045924745066	36.0507064676698
ENSG00000260317.1	3	3	5	5	2	12	3	2	9	0	4	5	1	5	12	1	11	6	12	5	5	10	5	3	6	15	15	13	8	12	7	8	13	10	2	12	3	16	18	10	18	12	3	1	11	3	0	2	15	11	3	21	30	5	3	8	20	14	20	31	21	1	14	7	5	0	3	9
ENSG00000260318.1	0	0	0	0	0	2	0	0	0	0	0	2	0	0	0	0	3	0	0	0	0	0	0	0	0	0	0	0	0	0	0	0	0	0	0	0	0	0	2	0	0	0	0	0	0	0	0	0	0	0	0	0	0	0	0	0	0	0	0	0	0	0	0	0	0	0	0	0
ENSG00000260322.1	6.17137719353113	6	2	0	6	9.28378713002861	3	9	13	3	2	3	10	5	14.1768043660965	1	9	5	9	1.05369980795913	5	10	15.2220557142887	10	1	6	30.8050692150179	19	8.33543261621329	8	12	7.50654036238872	12	8	3	3	4	10	11	4	13	22.1569928871911	11	3.19799404190606	6	11	8.82389024565831	0	8	15	3	1	14	1	4	9.5261282356423	11.2258891440103	9	4	12.5997654216982	19	11	13	3	19	22	2	2
ENSG00000260325.2	2	1	1	4	3	2	6	6	5	0	5	0	0	0	2	1	7	1	2	2	0	0	0	0	0	4	4	2	3	0	1	0	10	0	0	5	2	5	3	8	3	12	1	2	3	4	4	0	0	3	9	0	4	1	2	1	4	2	2	2	7	1	2	1	3	1	2	1
ENSG00000260326.1	3.05674768373635	0	0	0	0	1.00934889862169	0	0	0	0	0	0	0	0	0	0	0	0	0	0	0	0	0	0	0	0	0	1.01496331926189	0	2.01892566314991	0	0	1.02545601589555	0	0	3.04650283793274	0	0	0	0	0	2.01890320441529	0	0	0	0	0	0	0	0	1.01342139947169	0	2.05916975010594	0	0	0	1.01364633490746	0	0	0	2.03453246246618	0	0	1.02070200972306	1.0180773786701	0	0	1.02193830516508
ENSG00000260327.2	0	0	0	0	0	0	0	0	0	0	0	0	0	5	0	0	0	0	0	0	0	0	1	0	0	0	0	0	0	0	0	0	0	0	0	0	0	0	0	0	0	0	0	0	0	0	0	0	0	0	0	0	0	0	0	0	0	0	0	0	0	2	0	0	0	0	0	3
ENSG00000260328.1	1.00007486201586	4.57138377270895	1.11584805624571	5.38880598302047	1.37863812666018	7.1575573280425	4.97792883631028	7.26277941875093	4.21068775218569	0	5.61051460801009	0	7.18214313353158	17.1904784647292	2.67599547862165	0	4.64564767518351	4.500818224617	2.66599163401753	0	3.97012689284571	5.68992909278856	14.7418437154188	6.65967152436209	4.76766023460613	2.73206738483271	8.21950098678702	4.09466362152855	4.15882611071885	3.22600149566729	1.70457744079539	18.6343701652741	10.1250235585965	0	0	9.03903192829397	1.34929655303116	10.3500197470786	3.44121107619023	12.8965413343381	0	68.5118265307713	11.6896788058859	0	2.3016892116705	8.73601076639097	7.82532966201891	0	12.9170583129424	2.37429951257997	3.67574671938317	8.11981916422499	18.3043119321093	3.12625567214416	0	5.05529248521639	2.26431502356654	2.24710186141764	0	10.3448192046533	51.9220275815791	11.9852959407638	6.29613318915766	1.15565862201249	4.85136886642598	0	8.44857676768446	15.0440240285181
ENSG00000260329.1	6	2	5	6	1	6	4	14	12	0	6	2	2	5	9	6	9	9	9	5	3	6	20	6	9	11	17	26	8	9	13	10	14	24	1	24	11	10	15	13	38	21	3	7	19	0	3	3	2	22	5	12	30	7	5	13	16	10	7	22	32	8	9	6	15	13	8	25
ENSG00000260331.1	4.05257349036914	1.00330407821759	2	0	1.01388904933433	9.19303268206875	0	6.02140124754812	1.0015160240839	1	3.04526273300431	3.12386396919871	4	4.02310129400965	3.04683208164946	2.28534271618505	2.00626512995252	2.00112891962497	5.0575525290725	2.09862175265367	3.01417313731038	3.00137136546934	5.08373440171343	2.02440942401926	3.05345836836822	3.07365115760447	2.0620181705617	4.00108727892111	5	0	6.01178899666211	1.00303851723657	3.00596730736239	13.3413617979643	1	11.0060516600905	4.00017567423893	5.00702139158738	9	2	22.0021088729314	13.4662419860422	1.04198661329258	4	4.08164945358002	0	3	0	0	1	2.00718037918207	7.02518527986378	11.1739634595686	7	0	0	3.03485929563944	7.0315073364603	6	4.11927829334977	9.22421851023856	0	2	9	5.00981489026231	3	1	2
ENSG00000260332.1	0	0	0	0	1	0	0	0	0	0	0	0	0	0	0	0	0	0	0	0	0	0	0	0	0	0	0	0	0	0	0	0	0	0	0	0	0	0	0	0	0	0	0	0	0	0	0	0	0	0	0	0	0	0	0	0	0	0	0	0	0	0	0	0	0	0	0	0
ENSG00000260335.1	0	0	0	0	0	0	0	0	0	0	0	0	0	0	0	0	0	0	0	0	0	0	0	0	0	0	0	0	0	0	0	0	0	0	0	0	0	0	0	0	0	0	0	0	0	0	0	0	0	0	0	0	0	0	0	0	0	0	0	0	0	0	0	0	0	0	0	0
ENSG00000260337.4	3	2	4	0	2	5	0	1	0	0	1	0	0	3	0	0	1	2	0	1	1	2	0	0	0	0	1	4	0	1	2	0	1	6	0	0	0	0	0	0	5	6	0	0	2	0	0	0	0	1	3	1	0	0	0	1	0	0	0	1	4.06456743107547	1	2	0	0	0	0	0
ENSG00000260338.2	8	7.0010977829175	7.61854214491438	3.00498608344746	11.0974973410195	8.00635655999027	9.01427195669342	6.01131009551564	13.0360530444515	3.09602772136232	9.32768750428415	8.09263636440089	11.2288642060279	14.2412232823203	17.7257704731916	3.01418430385587	14.0166248800085	6.00857503983846	12.0296958145192	7.00183117567712	7.16472321522509	2.01174295508101	16.8185332508986	7.01680474436918	4.0184170916368	1	11.2077720256826	13.505045200014	22.043712576818	12.5235884688501	13.3460917853027	9.08064565116324	21.0629883543328	4.04671873346131	2.00243846568353	6.27833522830324	10.0245974479849	17.3484549967093	15.1009909818343	7.6954897832135	31.3916018823752	54.869393522504	6.41235260901073	8.06868286470693	9.0088364367575	3.27582641006768	2.23471520283938	5.15287113386385	4.00111277919081	9.01609569458829	7.17431125630735	20.019828564751	34.0591455129157	7.02916141597	5.02464463430753	11.1717574993682	14.0102913980709	12.0347569124884	10.1212527337386	21.0435046435521	36.0133196118625	12.0428834283522	11.5632357709215	5	31.5603039642979	10.0404941517895	8.51072696539955	7.1287763496761
ENSG00000260339.1	8.80695162262685	6.81055849387545	13.6105569534096	10.5443438257221	6.8956375635587	20.7102128683802	8.09876115856868	8.53776913755705	14.3143751541838	4.06457237521679	20.0548387937314	5.32106582804834	8.83345624964855	8.71715705424718	8.03195779395295	2.40395141582309	12.2382274303051	5.33173004788188	18.4616491179461	1.54811523337274	15.4554621451921	6.45052277732663	15.7477704558587	9.3714189724621	4.34332207166979	8.33984895463012	16.5007264703914	25.2506240993522	17.0027579648164	8.61146491654113	21.5042622578718	7.93206392385187	23.1449295416341	13.5045956616741	1.0479321203224	7.83495184555233	8.45686071165507	14.6501791394192	30.4003911285407	12.9093899499695	11.8513357704625	37.9235667699337	2.93372661495842	11.4950247381613	15.7516420128319	9.8583787812474	0	4.54474930784553	11.2378339059632	7.30220012717152	16.6900353309744	8.10437988722029	37.2430102458147	1.2226884302284	4.33606485241604	21.1878050096325	10.3138876671342	15.1514817669637	14.9113228651132	13.1169522421706	13.8424612698322	16.6941567063144	8.63272432056798	13.0137313537432	19.5609260914133	7.83201569309039	15.8879974599816	9.05868378848731
ENSG00000260340.1	2.0300551396081	1.09896718642338	0	1.05239744998326	0	2.06693375763547	0	2.86330496946664	1.15298653622773	2.03341374149844	0	0	7.59451105543676	9.01940542662287	2.01848086674449	0	0	0.259791878137538	0	0	2.04519591016173	0	3.51772039859147	1.05773568581717	1.10971329689788	0	1.03284431774929	0	4.08355533117767	2.03690449913268	4.0307800838367	2.95025794385072	0	0	0	2.08568842418827	1.00797148777898	0	0	4.76033124819718	0	19.6597930502986	4.25669813813363	3.17714417963099	0	3.00153328173356	0	0	0	0	1.13014492144329	3.57493481525459	0	0	1.20512818981796	0.0697373775430795	3.76191914094373	0	1.01436028143465	1.73689167430939	14.6693176195678	0	2.0767529886398	0	2.12276216067105	0	1.00784326269601	3.20787886496956
ENSG00000260341.1	0	0	0	0	0	0	0	0	0	0	0	0	0	0	0	0	0	0	0	0	0	0	0	0	0	0	0	0	0	0	0	1	0	0	0	0	0	0	0	0	0	1	0	0	0	0	0	0	0	0	0	0	0	0	0	0	0	0	0	0	0	0	0	0	0	0	0	0
ENSG00000260342.2	120.199775946503	62.4700364531036	69.9031900815804	84.5503511357062	104.361792459771	54.5166175373685	90.4377753300344	59.3458567506933	165.2334220526	25.2647319942706	70.8365851028874	109.05745736727	21.1002757356792	17.0461171275493	110.454227816336	65.0978764547348	133.663898564314	66.1352096972485	184.432786748122	43.6471715874228	85.1746585704215	185.326356403474	160.817853499862	76.3099446546354	76.9793495594443	134.521969542956	152.187627536519	144.86793654426	182.523171533815	47.7198966921293	141.722981717117	34.8975036274618	207.68482591578	200.924720665836	94.1787612632869	160.267002971621	213.616592375333	298.861652172385	454.494824083265	81.8824022429112	224.591218455997	185.325284978174	74.6425166504211	63.6869474321582	131.110905111468	102.460704270912	207.42140843654	47.3979520269394	49.0693411118294	402.058053204986	99.5841972653986	65.4503727181823	229.650097485433	135.275008463952	66.7878111004626	122.294021028002	173.958892654952	140.164727751175	155.877813585229	237.509212373566	316.7784671722	81.0238751074303	110.971953530319	134.228498191819	255.657457109891	200.916722936461	123.729664868032	92.0429484399365
ENSG00000260343.1	0	3	0	0	0	6	0	0	0	0	0	0	4	5	0	2	2	0	0	0	0	0	8	0	0	0	0	0	0	1	0	5	0	0	0	0	0	1	0	0	0	23	0	0	0	0	0	3	0	0	0	0	1	0	0	0	0	0	0	0	22	5	0	0	0	0	2	8
ENSG00000260344.2	0	0	0	0	0	0	0	0	0	0	0	0	0	0	0	0	0	0	0	0	0	0	0	0	0	0	0	0	0	0	0	0	0	0	0	0	0	0	0	0	0	0	0	0	0	0	0	0	0	0	0	0	0	0	0	0	0	0	0	0	0	0	0	0	0	0	0	0
ENSG00000260345.1	0	0	0	0	2	1	0	0	1	2	0	0	0	0	0	0	0	1	0	1	1	0	0	3	0	2	1	0	0	1	0	0	1	0	0	2	0	1	2	0	0	0	0	0	0	4	0	0	2	0	1	0	0	2	0	0	4	0	0	2	1	0	0	0	1	0	1	0
ENSG00000260347.1	0	0	0	0	0	0	0	0	0	0	0	0	2	0	0	0	0	1	0	0	0	0	2	0	0	0	0	0	0	0	0	1.32932568065496	0	0	0	0	0	0	0	0	0	3	0	0	0	0	0	0	0	0	0	0	0	0	0	0	0	0	0	0	1	0	0	0	0	0	0	0
ENSG00000260348.1	0	0	0	0	0	0	0	0	0	0	0	0	0	0	0	0	0	0	0	0	0	0	0	0	0	0	0	0	0	0	0	0	0	0	0	0	0	0	0	0	0	0	0	0	0	0	0	0	0	0	0	0	0	0	0	0	0	0	0	0	0	0	0	0	0	0	0	0
ENSG00000260349.1	0	0	0	0	0	0	0	0	0	0	0	0	0	0	0	0	0	0	0	0	0	0	0	0	0	0	0	0	0	0	0	0	0	0	0	0	0	0	0	0	0	0	0	0	0	0	0	0	0	0	0	0	0	0	0	0	0	0	0	0	0	0	0	0	0	0	0	0
ENSG00000260350.1	0	1.14025212861025	1.1852553803528	1.32892143514511	4.86299197092955	4.50274118552161	1.55742825116728	0	7.52750733121457	2.94746232489004	3.50003740379135	4.2312504765407	0	0	1.14218799299138	0	1.29175487779185	0	5.13632152995775	0	0	1.30514302002581	1.27395497261251	2.69010170355396	3.15623716648507	3.84761475205179	3.91563988328879	3.67305699675145	0	1.39482457928055	2.53528838005729	0	3.88075317838322	0	0	1.58745871425969	2.92177758787855	3.97923102569402	1.4420775678699	0	2.90462192156344	2.60777663129566	0	9.53728360528747	0	0	0	0	0	0	5.06416523295868	6.10829979908999	0	5.85209009043382	4.3558485459672	4.21293204483997	0	1.37301235485395	3.81924142006721	1.28154140110848	0	0	1.28296472566604	1.70265962708379	7.89874825938321	0	0	0
ENSG00000260351.1	0	2	0	1	0	1	1	1	2	2	1	0	2.00270731007016	2	5	0	3	1	2	0	2.24883377513754	0	4.26312038961125	0	1	2	8	2	5.41549881243853	3	6.00179851847706	3.20651836255348	0	5	0	7	0	1	6	0	0	12.1148245558692	0	0	0	0	0	3	1	0	2.00070104821015	5	2	3	0	1	0	1.11576235672994	3	2.00068282494994	3.31076969179485	0	5	0	4.00070247355921	0	0	0
ENSG00000260352.1	1	0	0	0	1.87458825657341	2	1.259261606408	6	8.78770361882704	1	4.69076424408257	2	6.7115436545778	4	1	0.621136028196756	3.13661622699012	5.17071058871149	1	2.87335110873713	4.71421195258393	3.56004719435929	4.56165947337118	1.69929786650686	1	2.15959813795473	4.67841243257697	5.39180612313179	3.73343511348856	4.67219765228974	5.15881762516533	1.14562608030031	7.06994025680275	10	4.07713204625564	1.53752240983308	0.0277436095660255	4.47357189031034	6.17508844087341	8.38656143108747	5.37899397809195	5.76673469701817	0	4	1.10443917731379	0	2	0	2	0	7.96525672503325	0	2.20197284414222	2.32084873858958	0	2	7.10947273216367	4.48777698514574	4	1	5.72846927444355	0	5.32659303288349	0	16.1437323280294	0	3	5.83036646272911
ENSG00000260357.1	4	1	2	2	3	16	0	8	4	3	1	0	4.08832697318631	3.03981231645067	6	0	5	4	1	1	6.21535367199342	2	2	4	2	2	9	6	5	7.45529402483458	6	4	4.38379326949877	1	1.4462544830701	4	4	1.14593716962714	3	4	4	17.2263504379832	0	4.89863163267573	1	2	9	0	2	4	3	6	0	1	4	6	4	3	0	3	14.2024162964901	7	1.05380324232016	1	0	0	2	10
ENSG00000260360.1	7.01575622329905	3.0930856649324	2.04378973522092	4.49166936067902	1.23241966651464	4.76176381615005	1.07612269875792	3.50215234707062	7.52238879543052	1.23949177252372	1.2016957452671	2.20532995363396	6.85300577148698	5.58855604220862	10.5711123377053	2.58227499958277	3.68891160513796	1.36137306985123	6.69067935286015	5.12167008245908	2.24044300900647	5.61035212380179	15.9877679881773	6.8799194689923	1.29703781859984	3.23114951191681	5.50586247971198	11.2865625333383	6.34465668532727	13.9388039209604	7.08575059710617	7.22385006928117	5.97709467881197	5.29481595185859	1.996042494733	5.18732357797611	2.62138087269339	7.62978037687441	9.36964474711091	19.2433203041807	9.40326296185291	30.5688443520037	5.80112477443585	3.97160820300919	4.30945189783047	2.91597866042626	0	7.26748889963467	2.24326612093362	15.0834183005226	3.26909618743836	7.3964951210366	6.51842376406061	8.81877582935657	1.0597291681264	4.17278317619049	5.54099231627068	9.28174476906967	4.48840737100333	11.4759584276293	19.8350590597592	9.2786028671133	4.48663147339464	5.41809826114346	4.44843490907341	4.84322226939457	0	10.9963258692257
ENSG00000260361.1	23.7544733045138	27.5409257377987	40.8086165304201	47.6792975380903	47.9600810584259	123.164364055448	16.0578008562785	36.2548350540885	47.2132764128308	20.5236386893937	48.8254851484959	19.0377799208265	40.1406199872001	40.734990802422	56.572742878877	8.62586032443012	61.2062389960563	40.4461674061506	62.4506181493352	29.5395095531823	31.182752164139	25.8921045942294	69.690166711132	33.77333954967	20.9655549864451	28.453146338948	71.7982576086335	90.6676179545508	36.3612898708384	22.1710222330962	43.9587445164461	27.158612656354	41.7083369254592	27.8775076046311	18.9194000765434	43.9368401183873	23.562131183869	54.8491839319962	53.6187565107217	26.4055625388861	89.1981725768387	70.604288499653	17.2635021990576	30.7144563324026	41.6261740830264	38.2929968896435	16.5601155312924	12.4975925771068	20.0424401109277	16.0762639501028	52.5840072400979	26.9291648474036	38.5176433582436	19.1604284434603	36.1442627198289	36.0098267930404	39.9209675439123	40.1038407933438	46.3908535548057	56.5984588465238	90.2227966953053	45.4531387921251	52.2306424879177	30.6514115808709	108.584434088675	39.052391459969	18.9059469684569	43.2709296506189
ENSG00000260362.1	0	0	0	0	0	0	0	0	0	0	0	0	0	5	0	0	0	0	0	0	0	0	0	0	0	0	0	2	0	0	0	1	0	0	0	0	1	0	0	0	0	7.11661256067447	0	0	0	0	0	0	0	0	0	0	0	0	0	1.07845776770659	0	0	0	0	0	0	0	0	0	0	0	2
ENSG00000260364.1	0	0	0	0	0	0	0	0	0	0	0	0	0	0	0	0	2.36623376830541	0	0	0	0	0	0	1.09874561246729	0	0	0	0	0	1.30266943018479	0	0	0	0	0	1.9468544851375	1.16364917765389	0	0	3.33601416150122	0	0	0	0	2.19893764933215	0	0	0	0	0	0	0	0	0	0	0	1.21982894965773	0	0	0.841121708452009	0.868792521695424	0	0	0	0	0	0	4.61655155292376
ENSG00000260366.1	1.01617771720237	1	1.03907557967282	0	7	1.02590567542223	1.04521970958658	1	1.06751668650565	4	1	0	6.46801122599885	8.3842891554454	0	0	1	5	1.03793087605633	0	3	3.1475304081185	1.24849075425612	1.06404990385794	2.61145473495041	0	6.58012414406264	9.29106761422129	13.2855523515564	3.15444679924558	1.08463035695917	3.35365649738349	3.01672171844149	1.06508721760871	0	3.43761454791591	3	2	2.04740514858197	3.03999957789314	8.11587417567435	27.8387661759494	5.12145345690196	2.15625137556042	0	4	0	0	0	4.54671387711316	2.03330847839035	4.04972275144418	2.14566901043859	0	0	1.05508668624133	2.22949038631459	5.21481317993535	2.0438446861313	4.13949434012783	8.8186064945379	2.12907763243529	6.3901560046745	2	11.3985570846122	14	1	7.30606386461025
ENSG00000260367.2	12.8666050422098	6.58304863154425	21.3607590269476	32.7468695230828	23.4326938298635	9.86236434339683	10.823779505599	23.0490450115539	30.4888963887313	4.25582598358057	21.0442657266434	10.8894302656882	8.20061127807778	4.279840248362	18.0413645249812	10.5799181510147	19.9597007513544	8.48178736940222	17.1245770293175	18.3930486554501	8.57427206969838	17.4276313219905	32.9790457130895	25.4870659155157	5.56151196530334	12.4924203269207	21.7098494056698	24.0540702369684	12.5629295875204	36.8649421637087	30.7006414667789	5.67184136071416	26.9825689203643	13.7921184077673	11.9008767741075	15.2594584807356	21.590049974654	34.8246756467133	34.1511633284509	14.8096886758259	28.4653709003072	34.1820165888851	4.40984841359098	17.2846978989925	32.1116171681855	11.077517279618	32.388700282279	0	11.5081407826857	10.6222031222665	15.425058110004	12.4592263429123	48.169980612623	26.5448389423576	11.844099006321	24.6822085959287	39.2310005245478	22.6243799459175	20.3657168518047	24.9174025968946	33.289919720751	10.5995501605941	24.6464185421676	31.4843325747167	32.5575063443767	41.1775528394415	5.17795069133803	4.15393066265508
ENSG00000260368.1	15	5	11	10	21	13	7	6	15	0	10	4	1	7	13	1	23	4	7	9	5	8	12	9	6	17	22	24	13	3	16	4	17	6	2	16	3	21	15	3	19	14	0	6	9	6	10	0	6	11	16	7	13	14	1	5	18	11	15	12	16	7	9	7	12	11	7	11
ENSG00000260369.2	0	4	0	0	0	1	0	0	0	0	0	0	0	2	1	0	0	0	0	0	0	0	4	0	0	0	1	0	0	0	2	0	1	0	0	2	0	0	0	0	0	1	0	3	0	0	0	0	0	0	0	0	0	0	0	0	0	0	0	1	0	0	0	2	0	0	0	0
ENSG00000260370.1	0	0	0	0	0	0	0	2	0	0	0	0	0	0.327272727272635	0	0	0	0	0	0	0	0	4	0	0	0	0	0	0	0	1	0	0	0	0	0	0	0	0	0	0	0	0	0	0	0	0	0	0	0	0	0	0	0	0	0	0	0	0	0	4	3	0	0	0	0	0	0
ENSG00000260371.1	3.86155186269786	0	12.3863604907686	3.28176186905408	0	0.908220556748627	0	0	14.0320069885212	0	0	0	4.55931585135528	0	0	4.60934104463291	0	0	2.26386536955082	9.98458958851401	0	2.18365312617043	0	0	0	2.5007613869693	0	0	9.27758841201641	2.65044718956321	0	0	4.43201199181259	0	0.000829915457854984	0	4.92122812756664	0	0	0	0	0	0	9.93935650826851	1.02276302058665e-05	15.8957290233189	0	0	0	2.7330741253444	11.8069068482088	0	0	0	0	3.54966666318408	0	2.26392172507406	8.28241854697284	0	5.83986977755303	2.56490977816495	0	0	21.4774096121144	9.1756452450539	0	0
ENSG00000260372.7	380.645346096494	266.244543518237	368.796365476254	338.258559433812	658.827638796246	467.381038143944	223.771389256372	10.067322465247	488.138989128187	11.2095216972916	876.657553135088	86	24.4787634321992	32.0352102798518	585.07747312672	105.580270174231	408.189491708336	210.565596458713	324.751855234774	415.277394316398	323.120173249509	244.052908708018	267.588759792294	16.1146348137819	10.6168620643102	395.465056506379	48.1534287496734	28.4073447406286	374.504016142524	670.597310537217	336.481618944768	423.421831064949	24.4055163586286	98.3430144301265	280.910782966421	422.186318516025	199.194339965287	1396.23073141146	711.827372955095	35.2454858249253	710.875045655242	509.799407706925	15.8509572876071	623.502190188066	354.099451670679	450.754260481294	136.163968778275	13.0776310806657	16.9534136663596	100.44984748094	28.2112300158574	38.2675967311468	23.0926733383626	21.0891032274168	394.087898188605	281.224500054321	16.3186312355206	263.266002972214	217.43244992175	223.146354745968	315.36409773213	374.094938289911	388.12336723974	14.1940312400471	1376.5048222524	877.054202790192	160.36874016925	231.092747761984
ENSG00000260375.1	0	0	0	0	0	0	0	0	0	0	0	0	0	0	0	0	0	0	0	0	0	0	0	0	0	0	0	0	0	0	0	0	0	0	0	0	0	0	0	0	0	0	0	0	0	0	0	0	0	0	0	0	0	0	0	0	0	0	0	0	0	0	0	0	0	0	0	0
ENSG00000260377.1	0	0	1.0762244185607	1.03772018308298	4.07368268716973	2.12436740238637	0	2.30750943160756	1.02553337144013	1.03879110926831	1.0381299049112	0	10.021873034473	2.11377166929293	0	3.13706456235227	1.01482922409373	3.11708366979586	0	0	0	1.16922504513492	4.43439700873718	1.01524305319297	4.55397593307268	0	1.02046535226567	2.17013253309343	0	4.20202758763916	2.13865374706587	4.88574505972497	4.45578626863157	0	1.07553175610328	1.0120264116087	2.08247293522497	0	3.04961133619065	1.01738847590872	0	11.7142983443239	4.64785260260532	0	1.00520339848745	0	1.02899744321731	0	1.00200970533994	4.09982252848458	2.37806090399427	1.4824805322373	5.37669691785431	0	0	2.41489419361233	3.54114679166882	1.0351797919936	1.34038740889556	3.4375173716399	15.4550572107972	4.84865863437156	2.36550993440235	0	5.36054352187548	0	0	3.26595184520323
ENSG00000260378.1	0	1	5	5	12	10	10	9	5	5	11	3	3	3	9	4	10	8	3	8	4	3	4	4	5	9	13	0	7	8	3	11	9	0	7	8	1	8	9	0	1	4	4	9	5	1	4	6	0	1	7	5	3	8	6	8	0	6	6	3	4	0	11	16	19	9	4	7
ENSG00000260379.1	0	0	0	0	0	0	0	0	0	0	0	0	0	0	0	0	0	0	0	0	0	0	0	0	0	0	0	1	0	0	0	0	0	0	0	0	0	0	0	0	0	4	0	0	0	0	0	0	0	0	0	0	0	0	0	0	0	0	0	0	0	0	0	0	0	0	0	0
ENSG00000260381.2	2.1039013946727	0	3	0	5	0	0	0	4	0	1	0	0	0	0	0	0	1	0	0	0	0	2	0	0	2	0	0	0	4	0	0	3	2	0	0	0	3.04116304398533	1	0	0	6.12976371376773	0	0	1	0	0	0	3	2	0	0	4	2	0	0	0	1	2	2	2	0	1	0	1	6	0	0
ENSG00000260382.1	0	3.06799768441252	1.02908967163215	0	9.37469471590558	0	0	0	1.04588962243937	0	0	1.03165901936902	0	0	0	0	0	1.03257207036831	0	2.04099588557426	1.04509551982481	5.24147559690235	2.06955649778598	0	1.0316081514156	0	0	0	1.03029457247917	0	11.238747409586	1.03953887179597	3.12695130945598	14.3539814899544	2.15551744078996	2.09385982219819	5.11881279903413	0	4.16065802186552	5.20111773616616	0	4.15922801771139	0	0	0	0	0	0	0	2.03776121157019	2.08800299129093	7.1994454839556	0	3.0705921312943	0	5.24558768055587	4.12628559170879	2.10009470890719	0	3.08718749273947	2.09800742917474	0	6.24376446256007	4.09197533934309	0	19.1258980985768	0	5.11479020547186
ENSG00000260385.1	0	1	0	0	0	0	0	0	1	0	0	0	0	1	0	0	0	0	0	0	0	0	0	0	0	0	0	0	3	0	0	2	0	0	0	0	0	0	0	0	4	1	1	0	0	0	0	0	0	0	0	0	1	0	0	0	0	0	0	0	4	0	0	0	5	0	0	10
ENSG00000260386.6	0	1	1	0	0	0	0	0	4	0	0	1	0	0	0	0	0	0	1	0	0	0	1	1	0	0	0	1	0	1	1	0	0	0	0	0	0	2	2	0	5	5	0	0	0	0	1	0	0	0	0	0	3	1	0	2	7	0	0	2	4	0	0	3	1	0	1	1
ENSG00000260387.1	0	0	0	0	0	0	0	0	0	0	0	0	0	0	0	0	0	0	0	0	0	0	0	0	0	0	0	0	0	0	0	1	0	0	0	0	0	0	0	0	0	0	0	0	0	0	0	0	0	0	0	0	0	0	0	0	0	0	0	0	0	0	0	0	0	0	0	0
ENSG00000260388.2	7.73734528475736	10.3549202417677	8.01864509668622	15.541643194058	11.6295755572192	14.389700683507	2.87288151398947	13.1550637132157	12.7798614667314	1.17948579124691	7.40658448795027	5.44845104130243	15.8641067355709	33.0326412041972	11.3801754259985	5.42683806837456	12.6702735052944	5.74324909805813	13.3865871444688	7.96870914639973	9.97457919044744	5.70642323312395	24.5174212665219	11.4634845860328	7.118324800297	12.8495382009272	15.508338166189	21.0078996732135	18.5362486399039	12.5517524834932	10.2126322562006	15.307848876798	25.8257869210565	6.05616529066685	7.63156198921809	9.71711662618	5.2074670231857	23.3179378451951	11.178528017495	8.91409833718412	11.7442974061792	105.171721144803	25.1793782430308	4.27757908740127	7.16582977641435	2.00590903397149	8.23561040065569	7.02496195422508	21.9937814532968	8.30664724066989	13.8344372294017	36.1319039445828	18.4884195754166	7.38223598904934	8.09879334426603	5.00573764444247	16.585765230045	10.8231864353551	12.3287561535436	15.8258832246556	79.5892761849337	27.6821169565472	13.0817208436268	9.1578962672675	19.1146847325776	11.2454634208691	8.32577977314481	60.6900214172056
ENSG00000260389.1	1.04258612275455	0	0	0	0	5.16980686700468	1.04351858153323	0	0	0	0	0	1.03342650713006	8.57734173113951	2.0651138558313	0	0	1.06177436747023	0	0	1.03439040367766	2.09383412535215	2.06712060282594	0	2.05396670583724	0	1.04187478906325	0	1.03746205565823	0	1.04426647919403	1.03324007393896	0	0	0	1.02739217509172	2.06908738067294	0	1.03975561757415	3.10339140616912	0	19.2568586537541	1.04005241729482	0	0	2.11704382265176	0	0	0	0	0	1.04067527193339	0	0	0	0	0	0	1.03708961414714	1.03881401336854	10.50066354649	0	1.04203554677292	0	1.03158747429613	0	0	1.04874529949283
ENSG00000260390.1	1	1	0	4	0	1	1	1	1	0	0	0	0	2	1	0	0	1	1	2	3	2	1	1	0	0	7	2	0	0	1	1	2	0	0	1	1	1	1	7	0	8	0	0	3	4	0	0	0	0	0	0	5	2	1	1	0	1	3	1	5	0	3	0	1	0	0	2
ENSG00000260391.2	0	0	0	1.53937442205634	0	0	1.93517944910316	0	0	2.62732859833612	0.501421500534306	0.269511340504671	0	0.0807225562091611	0	0	0	0.63036225615775	0	0	0.60462757070217	0	0	0.858613224276415	0	0	1.31837414598279	1.45706512700595	0	0	0	1.44609661439363	0	0	0	3.55203410859324	0.000308616907280797	0	0	0	0	0.873500862019837	0.14598416346523	0	0	0	2.28320775094072	0	0	0	1.5778326219629	8.07725537267999	3.87966053150403	0	1	0	0	0	0	3.74127596267827	5.45938884180713	0	0	0	0	0	0	2.73500933479899
ENSG00000260392.6	0	1	0	1	0	0	0	2	0	0	0	0	0	1	0	1	1	0	0	0	0	0	1	0	2	2	0	0	0	1	0	4	0	0	0	0	0	0	1.17217971331751	0	1	10	1	1	0	0	0	0	0	0	0	0	0	0	0	0	0	1	0	2	8	0	1	0	0	0	0	0
ENSG00000260393.1	0	0	0	0	0	0	0	0	0	0	0	0	0	0	0	0	0	0	0	0	0	0	0	0	0	0	0	0	0	0	0	0	0	0	0	0	0	0	0	0	0	1	0	0	0	0	0	0	0	0	0	0	0	0	0	0	0	0	0	0	0	0	0	0	0	0	0	0
ENSG00000260394.2	0	0	0	0	0	0	0	1	0	0	0	0	0	0	0	0	0	0	0	0	0	0	0	0	0	0	0	0	0	0	0	1	0	0	0	0	0	0	0	0	0	1	0	0	0	0	0	0	0	1	0	0	0	0	0	0	1	0	0	1	0	0	0	0	3	0	0	2
ENSG00000260395.1	0	0	0	0	0	0	0	0	1	0	0	0	3	0	1	0	0	0	0	0	0	0	2	0	0	0	2	2	0	0	0	2	2	0	0	0	0	0	0	0	0	3	2	0	0	0	0	0	0	0	0	0	0	0	0	0	0	0	0	2	2	0	0	0	2	0	4	0
ENSG00000260398.1	4	2	2	6	3	12	1	3	5	0	2	0	2	0	9	0	0	2	5	1	2	6	5	7	2	0	11	14	6	2	10	6	11	4	0	10	12	4	6	9	14	12	0	0	11	0	14	0	6	5	3	2	18	3	2	8	7	2	6	21	15	0	5	1	4	10	6	3
ENSG00000260399.1	0	0	0	0	0	0	0	0	0	0	0	0	0	0	0	0	0	0	0	0	0	0	0	0	0	0	0	0	0	0	0	0	0	0	0	0	0	0	0	0	0	2.24935433543111	0	0	0	0	0	0	0	0	0	0	0	0	0	0	0	0	0	0	0	0	0	0	0	0	0	0
ENSG00000260400.1	15.6958592694154	12.5572017817541	7.16254199268975	10.0090163685686	7.86934958897285	33.2757223070473	5.62965185605709	22.9502790165091	21.1251093767194	8.30904255309688	6.07532207160945	9.0224553660749	5.927551902134	1.69576131504233	27.5816731757969	6.04598834426238	8.57017230895126	16.7208600635091	19.1227893805298	5.00466544689005	6.11060125882883	22.5615229481831	29.0786007840606	14.808535787512	8.61951619434637	14.1880543943115	22.9403637504297	23.4466236631773	17.1826024526849	15.8491362037876	31.1012839877793	9.16581574279371	40.1408075778865	19.082492943011	30.6134324571116	29.4877427828746	10.0808538149102	18.4853120098637	51.7300676478852	10.5740711007586	25.8038758090816	54.5063620372753	12.612265496247	12.1681990564336	22.0371413150973	1.01629440000834	5.15890286603909	6.48041845027698	8.09221160563056	20.9818429846523	13.7477918192569	24.9845176549831	34.0566592546149	14.1088440798922	10.0978899582344	11.3543804741872	31.0580255334497	23.0769177210737	16.1668644296256	87.0449185203858	53.4521051718941	22.5518922159961	14.3180759985931	10.1706942643325	42.5607065424259	5.30855190425516	13.1205976914274	26.2808785840322
ENSG00000260401.1	204	99	154	107	146	188	164	207	193	71	152	99	193	23	99	100	149	118	108	75	97	204	164	119	53	75	190	300	170	243	183	86	144	221	150	241	205	302	144	332	292	299	70	262	235	219	149	103	112	158	92	196	208	111	128	272	143	158	158	189	313	144	100	100	302	186	215	177
ENSG00000260402.1	0	0.649599830611993	0	0	0	0	0	2	0	0	0	0	0	0	0	0	0	0	0	0	0	0	1	0	0	0	0	0	0	0	0	0	0	0	0	0	0	0	0	0	0	5.01578869693621	0	0	0	0	0	0	0	0	0	3.89547182427116	0	0	0	0	0	0	0	0	0	0	0	0	0	0	0	0
ENSG00000260403.1	0	0	0	0	0	0	0	0	0	0	0	0	0	0	0	0	0	0	0	0	0	0	0	0	0	0	0	0	0	0	0	1	0	0	0	0	0	0	0	0	0	1	0	0	0	0	0	0	0	0	0	0	0	0	0	0	0	0	0	0	0	0	0	0	0	0	0	0
ENSG00000260404.3	204.923063790679	122.504395324646	187.214982047201	263.354648331871	358.458494144545	313.055683515315	157.892695454391	250.44653371744	260.435162141448	120.144096745299	326.596448141117	208.448374161442	66.3007132202604	113.057363450287	212.715970653479	108.493037498541	263.092518454275	166.623412405428	161.070143972604	190.98425778881	155.517242142786	243.744443914175	385.075589268682	240.761457674897	188.635456752266	126.766414355692	284.741598676249	465.128697148395	238.359014503378	298.663870796852	365.820262350485	164.386367694046	583.411813167861	466.072421042434	183.143976461474	272.274136972724	335.779212401404	700.109380849196	657.406834824026	158.823516100071	464.949401555389	338.913446759907	41.7063441700851	291.457082339432	547.844846411874	141.354023648462	196.954214643702	135.877331601063	164.344269990716	161.119162888741	292.009907374755	259.306367425165	615.785163408245	339.614119534372	174.694309453888	187.503531491079	261.68823660803	322.480993247161	276.425565040195	451.541106485014	341.34398067345	55.8300188998334	237.149042449798	359.203286597496	664.14355921246	346.94260182384	200.955563481361	232.065697891145
ENSG00000260405.1	0	0	0	0	0	0	0	0	0	0	0	0	0	0	0	0	0	0	0	0	0	0	0	0	0	0	0	0	0	0	0	0	0	0	0	0	0	0	0	0	0	2	0	0	0	0	0	0	0	0	0	0	0	0	0	0	0	0	0	0	0	0	0	0	0	0	0	0
ENSG00000260406.1	0	0	0	0	0	0	0	0	0	0	0	0	0	1	0	0	0	0	0	0	0	0	0	0	0	0	0	0	0	0	0	0	0	0	0	0	0	0	0	0	0	0	0	0	0	0	0	0	0	0	0	0	0	0	0	0	0	0	0	0	0	0	0	0	0	0	0	2
ENSG00000260409.1	15.6954006227483	6.1743066764896	11.0999207996944	3.20201774936225	11.2943616115992	13.3388051979617	12.8954150756627	0.522253600813949	10.9773259798728	0	12.2963629589199	0	14.5963466192435	4.54174515582745	12.3601882269148	2.54015679536099	14.171618792941	9.70915173449255	15.4225974662594	8.9348161530409	16.2456136554045	3.64297746280463	7.23885881228778	13.6605531991318	13.0910693045292	9.20564316240579	25.3680432033592	16.8236281246865	5.21698725512897	14.5794298104621	7.59287096861764	18.2876515409376	12.5292215526123	1.50887253263448	1.04362109253498	15.2358280281636	2.58512504205915	28.7756791903025	0.108868547150609	27.9000941664166	12.9531591639014	27.7334705881717	11.0954073421977	15.1679063642007	10.2579783534255	0	23.0450663540326	11.0141997391835	2.00722755164564	9.29991815429509	15.0356535315688	19.1467311576027	1.63799934159306	7.15804922949725	0	7.01143033468049	0	16.8183579482883	8.70194656685617	7.5098068407045	1.09146080639465	24.932055495492	13.7468620816633	12.1756380791728	49.1832884768019	17.6179743163345	5.01705382521519	4.01598579040853
ENSG00000260410.2	0	0	0	0	0	0	1	0	0	0	0	0	0	0	0	0	0	0	0	0	0	0	7	0	0	0	0	3	0	0	0	0	0	0	0	0	0	0	3	0	0	2	0	0	0	0	0	0	0	0	1	0	3	0	0	0	0	0	0	0	1	0	0	0	0	0	0	0
ENSG00000260412.1	1.01064928771174	8.09932781216344	1.00326896540414	2.0124979715729	3.00365881925775	0	8.06252848413587	2.00899147026258	1.0130035725296	2.03551038272469	3.05268185706033	2	4.10435057906196	10.1794702552879	2.02648210020649	1.01540511594642	7.08456108218445	0	5.02409587050145	3.03576406122967	1.01171209485061	3.05219255954353	13.1525020352443	0	2.03369652946543	0	0	10.034098558039	9.02503964654484	0	7.07916061312182	6.07657679544198	3.02419425874727	3.01327739417291	5.05637856603263	2.03136141995128	5.05088426254655	0	2.0144389330881	4.174096256659	11.1081589672322	36.7233935522088	0	3.00370042918278	5.08656357734646	10.0105322829174	1.00030687065802	2.00634955904844	5.01126855224474	2.02751269935531	8.05328597824159	0	5.11184371055777	1.01168738568155	8.00935885274799	5.02293851493811	4.01802198203389	3.03775909711224	6.08982429442782	6.06347509449214	16.3970173295966	17.4759268229145	2.03073700762367	6.08497014497362	10.0775120642818	10.0572517050551	1.00117279150995	10.2480149737229
ENSG00000260413.1	3.41294524320338	1.86389888934072	1.43067939586479	0	0	0	0	1.92883303759443	2.33831728558686	0	1.90249355911659	0	0	0	0	0	0	1.20984494879132	3.36531756579922	0	0	0	0	0	0	0	0	0	0	1.42832794701862	0	1.12806261348213	0	0	0	0	0	2.44729084208457	0	0	0	0	2	0	0	0	0	0	0	0	0	0	5.73265207227574	0	0	3.14814719509758	0	0	0	0	2.37099122286533	1.31735859492205	0	0	7.96894549516681	0	0	0
ENSG00000260414.1	0	0	0	0	0	0	0	0	0	0	0	0	0	0	0	0	0	0	0	0	0	0	0	0	0	0	0	0	0	0	0	0	0	0	0	0	0	0	0	0	0	0	0	0	0	0	0	0	0	0	0	0	0	0	0	0	0	0	0	0	0	0	0	0	0	0	0	0
ENSG00000260416.1	0	0	0	1	0	0	0	0	0	0	0	0	0	0	0	0	0	0	0	0	0	0	0	0	0	0	0	0	0	0	0	0	0	0	0	0	0	0	0	0	0	2	0	0	0	0	0	0	0	0	0	0	0	0	0	0	0	0	0	0	6	0	0	0	0	0	0	0
ENSG00000260417.1	5.03125888054136	9.00419841057551	8.00629497891256	8.04094420388503	11.0680948346306	17.1781032906481	12.1328555081501	7.03797602107669	8.04929691243151	5.00286720659419	9.26653314149874	8.13117014015242	2.00999070039061	7.09459022800409	5.08960172707651	3.00666858667491	24.6719682634162	13.097371406699	7.78635659551968	7.02259914249013	4.00063807908875	7.76107875935423	20.0874196677166	13.0722025069497	6.00426005509396	3.01129868391122	23.1088872580587	15.0132413833125	24.5073548467665	15.5293654136354	6.00968924061954	4.61210549689169	24.3004412115103	13.6754286306751	3.00587181260532	8.36823764801856	5.04600862293609	13.0547713346786	35.1384094773252	7.11409169453493	23.1439899542543	29.7314097631678	6.01286819788335	30.1024362204004	28.0195416426784	7.00939654878157	8.00623612980523	3	7.03664439673837	0	15.3025540909475	17.2598200009882	16.0800071525877	14.0749715174474	7.03803210436687	7.00563997933671	39.1425857992598	16.0513792064034	16.8829229255091	5.49897020690016	12.7306232093476	4.00855775309995	5.04504469252642	18.110944926716	50.537358097001	14.1964915963624	3	12.0020827991173
ENSG00000260418.1	0	0	0	0	0	1	0	0	1	0	0	0	0	0	0	1	0	0	0	1	2	0	0	0	0	0	0	1	0	0	1	2	0	7	0	0	0	0	0	0	4	2	0	0	2	0	0	0	0	0	0	0	0	0	0	0	0	0	0	0	0	0	3	0	0	0	5	2
ENSG00000260419.1	0	0	0	0	0	0	0	0	0	0	0	0	0	0	0	0	0	0	0	0	0	0	0	0	0	0	0	0	0	0	0	0	0	0	0	0	0	0	0	0	0	0	0	0	0	0	0	0	0	0.278726973602419	0	0	0	0	0	0	0	0	0	0	0	0	0	0	0	0	0	0
ENSG00000260420.3	0	0	0	0	0	0	0	0	0	0	0	0	0	0	0	0	1	0	1	0	0	0	0	0	0	2	0	0	0	0	0	0	1	1	0	3	2	0	0	0	0	1	0	0	0	0	0	0	0	0	0	0	3	0	0	2	3	0	0	0	3	0	0	0	4	0	0	0
ENSG00000260422.1	0	0	0	0	0	0	0	0	0	0	0	0	4	1	0	0	1	0	0	0	0	0	2	0	0	0	0	0	0	0	0	0	0	0	0	0	0	0	0	0	0	3	0	0	0	0	0	0	0	0	0	0	0	0	0	0	0	0	0	0	2	0	0	0	2	0	0	7
ENSG00000260423.2	14.0385619722565	18.0669339438042	10	13.2088814748842	29.6906622620287	33.0731127075147	17.0179272569875	11.0689440317403	28.6446801478431	8.63168062270133	23.57599363497	10.0785728682347	12.0944989652975	25.2165138756005	30.3050661880026	5.0184111587787	26.0651634201051	13.5946469527485	11.0367889764305	14.0571653170351	13.0320227476462	23.5783533299124	22.5020222234331	22.963247775946	12.098664969954	28.6993708923109	25.5249607269274	26.3004900263668	31.2702879325592	17.2767899525091	43.865722881549	16.3946362351921	33.0755359136589	35.1587362950641	20.0581566461926	50.5779330258173	17.0854176384275	25.0536487678957	31.5456924066853	22.1965631076578	29.4781827486458	80.1045468435112	34.4666448374369	20.0462966472506	32.8646692011253	20.2453608781297	18.0518961994474	13.0415941940342	18.0126795591565	29.4210678796284	26.5207020998779	30.6002009228631	40.9623324828683	20.0787324017116	9.0193513955836	17.083952028697	42.7805031952645	16.8041592131279	16.4187804936801	30.1006097109123	67.8901270963474	35.2568399445373	9.51411627066659	13.0682755120555	83.6538729140956	34.2763551650826	11.6905540147869	50.1309726528071
ENSG00000260425.1	6.20774974952432	4.80440158782035	3.85833981967512	15.5098711710878	27.4986197615136	12.0110918105379	6.61710646695076	8.42752519509978	13.5659540051842	7.28749955424129	11.5708300177781	0	12.0915773047802	0	19.7680656338196	11.2366160665837	20.2170168657158	4.89215412395384	11.6644628374575	2.05175759804969	3.82238393312413	14.8988921701662	0.507554260894597	14.2773043456585	14.1691759312586	12.3996392165284	31.4497687285182	6.72068797333744	28.3346952378058	27.0989592288456	13.5926444677058	7.70796542478357	19.9458895434707	20.0431284529663	36.0019593312952	26.92839033529	0	23.8627802987591	28.7295856248665	25.5201531425976	23.6087440363626	6.40993319063759	0	11.9626194875362	18.7422590162724	15.3508097201581	8.3074341351678	9.55031940183787	1.10818983675429	5.12974194931652	20.7785330733614	0.862840784831981	24.2505953072649	26.7079357551107	2.96298095588285	16.7876671642323	26.8456898029005	3.70355230123167	22.6974293968083	31.0623065489906	9.54018622495524	6.93825348360127	0	21.5374705450967	15.1308679871405	6.91323516765975	7.90649452256524	4.04405173593495
ENSG00000260426.1	0	1	0	0	0	0	0	0	0	0	0	0	0	0	0	0	0	0	0	0	0	0	1	2	0	0	0	0	0	0	0	0	0	0	0	0	0	0	0	0	0	4	0	0	0	0	0	0	0	0	0	0	0	0	0	0	0	0	0	0	2	2	0	0	0	0	0	0
ENSG00000260427.1	0	0	0	0	0	0	0	0	0	0	0	0	0	0	0	0	0	0	0	0	0	0	0	0	0	0	0	0	0	0	0	0	0	0	0	0	0	0	0	0	0	0	0	0	0	0	0	0	0	0	0	0	0	0	0	0	0	0	0	0	0	0	0	0	0	0	0	0
ENSG00000260428.3	19	5	5	9	17	15	3	9	14	7	11	15	10	1	11	6	10	18	11	10	12	228	13	22	7	18	19	19	14	23	15	5	32	38	5	24	19	17	45	32	29	20	11	17	32	27	12	6	10	27	14	15	38	26	6	18	23	16	16	778	31	17	13	29	49	47	19	10
ENSG00000260430.2	0	0	2.66156186236432	6.3057269637478	2.10219592346769	1.08485093448102	1.09128264808751	1.00028433944587	3.0012216009698	3.0038643102161	2.81571283060339	1.00122650722797	1.06673908548457	6.04358916641174	4.00195005773404	0	5.1961418618264	0	1.06475457674939	0	2.00060795504449	0	0	0	2.00220871307627	0	3.55067720636277	1.2511412132792	0	5	2.1571851516972	4.52385247207553	4.68762350634339	0	2.66792750980673	0	0	1.00015951143978	2.24134404664889	2.1861960240295	6.01195158854076	17.8634978630792	3	0	0	0	0	0	2	0	2.00125395883283	4.44294539870845	3	0	2	1.18130207857565	1.0705106385809	1.00054382844552	0	0	11.688690131875	4.04239627019359	2.6268843653028	2.00112933800364	0	0	0	5.51445516101621
ENSG00000260431.2	0	0	0	0	0	0	0	0	0	0	0	0	0	0	0	0	0	0	0	0	0	0	0	0	0	0	0	0	0	0	0	0	0	0	0	0	0	0	0	0	0	0	0	0	0	0	0	0	0	0	0	0	0	0	0	0	0	0	0	0	0	0	0	0	0	0	0	0
ENSG00000260433.3	0	0	0	0	0	4	0	0	0	0	0	0	0	0	0	0	0	0	0	0	0	0	0	0	0	0	0	0	0	0	0	0	0	0	0	0	0	0	0	0	0	0	0	0	0	0	0	0	0	0	0	0	0	0	0	0	0	0	0	0	0	0	0	0	0	0	0	0
ENSG00000260436.1	0	2.00390967224444	1	4	7.06720677488704	10.1785246399382	1.06048592829995	8	5.99225335227514	2	3.04686385332377	1	5.12874489474214	1.04068408893802	5.5933763296303	0	7.08463194896084	5.03225242255891	7.91711553495587	4.51172175209495	5.05818979771378	6.18378812377452	6.79737130178997	2.04436069981534	3	4	9.3326062863498	8.98973835624348	14.0562963617723	3.10559052174752	6.60431928081501	5.01373677728805	8.177368986394	3	0	5.62693560824603	9.21585021727918	7.7563442523156	11.8155596088783	12.5979231796229	4.22421574335511	6.25986333400419	4	4.76565184481039	3.02610284182256	0	7.09816958730837	4	0	9	9.23271506738015	12.1419614248806	0	4.02307637641134	3	5.23616209658389	4.35426128039293	5	5.40871996225811	3.22585217707593	14.1123239817189	2.93434929441998	4	3	17.7581829447397	20.2653833872412	0	9.26559430105568
ENSG00000260438.1	0	0	0	0	0	0	0	0	0	0	0	0	0	1	0	0	0	0	0	0	0	0	1	0	0	0	0	0	0	0	0	0	0	0	0	0	0	0	0	0	0	4	0	0	2	0	0	0	0	0	0	0	0	0	0	0	0	0	0	0	0	4	0	0	0	0	0	0
ENSG00000260439.1	0	0	2	0	2	4	0	4	7.46701321190492	0	4	1	2	2.5233238024025	1.08652789258473	0	2	4	2	1	1	1	3	1.13662755269131	0	0	9.62856927141935	6.66479185441652	0	2	2	0	7.37251424911367	0	0	0	2.09306377211488	5.68243121670929	2	0	2.54458342012603	9.55633699131815	0	11	3.27651465718046	0	0	0	4	0	4	12.4329639602283	6.27498450701539	4	0	3	2	6.24868039251313	1	4	8	0	1	5	6	0	0	0
ENSG00000260440.3	23.3532603356738	11.648571802283	14.7514290854733	5.11406950104514	36.444100451929	34.4557875856349	17.6247980701407	14.3269258535905	26.7076445323634	7.36842107448467	30.8655362124883	1.23840545094811	31.6342421147235	31.7092547925791	26.5512811609485	4.52953294043329	23.1355865541573	21.413378337461	18.4949569061302	11.3298879956123	15.0854649367019	18.4706047334251	18.3188537000964	13.5333400403612	20.2494653626216	17.914140935672	54.367092571779	20.1410856598069	15.6215495561422	19.2385336402896	11.7651714900404	21.2227195439702	27.1985520378889	7	20.2370757620972	22.6920972661914	12.3922696621104	41.3178466224524	21.1572566129385	29.5688759524694	22.9172151985505	81.8385365476435	17.5818152001606	24.0875424682216	19.117320121755	11.3804243126091	24.4843466245821	16.7053230385386	4.80647744595926	2.10253587285562	23.939129442439	66.4452094691126	34.9449815106633	28.9559835910493	12.9226049664124	26.9254700299352	21.4828550655234	11.2563739960525	26.5502868488842	23.1316177055867	31.4682669282795	18.9635454478212	12.7426244302175	5.70929295406614	74.6590590422294	13.3515271758199	16.2821743306805	29.9867623399054
ENSG00000260441.5	0	0	0	1	1	0	0	1	0	0	0	0	1	0	1	0	1	0	0	0	0	0	2	1	0	0	0	2	0	0	0	0	1	0	0	2	0	0	2	0	1	5	0	0	0	0	0	0	0	0	0	0	0	0	0	0	2	0	0	3	5.26583580445794	0	0	0	0	0	0	0
ENSG00000260442.5	1.36788951193059	2	5	1	5	6	0	1.67623886124767	4	0	1	0	1	1	3	0	0	1.51661131604533	4	1	0	1	0	2	0	0	0	0	0	0	3.76021499078057	6	0	1	4	3.94658806712965	2	5	2	6	0	3	1	4	2	0	0	0	0	4	2	3	0	4	2	0	1	8	5	4	6	3	2	3	0	0	2	0
ENSG00000260443.1	0	0	0	0	0	0	0	0	0	0	0	0	0	0	0	0	0	0	0	0	0	0	0	0	0	0	0	0	0	0	0	0	0	0	0	0	0	0	0	0	0	0	0	0	0	0	0	0	0	0	0	0	0	0	0	0	0	0	0	0	0	0	0	0	0	0	0	0
ENSG00000260444.1	0	0	0	1	0	0	3	1	0	0	0	0	1	3	4	0	0	0	1	0	0	1	0	1	1	0	4	1	3	1	0	1	0	0	7	2	0	0	4	0	5	0	0	0	0	0	0	0	0	0	2	3	1	0	0	1	2	0	3	2	1	0	0	0	5	0	0	1
ENSG00000260445.1	0	0	0	0	0	0	0	0	0	0	0	0	0	0	0	0	0	0	0	0	0	0	0	0	0	0	0	0	0	0	0	0	0	0	0	0	0	0	0	0	0	0	0	0	0	0	0	0	0	0	0	0	0	0	0	0	0	0	0	0	0	0	0	0	0	0	0	0
ENSG00000260447.1	0	2.54644209988995	0	5.39594796028407	2.90179046498475	2.94377636604073	1.22278225806912	5.3229574506969	8.59558589825421	1.89409242645166	0	0	0	2.06064876619616	8.1373581500641	1.29464386016589	8.57190367317267	0	2.75208819956763	1.5602853471224	0	0	10.7738230521012	12.2563540106655	0	11.1692875497229	1.50206439049117	1.52609649308866	15.1595292183484	14.2547194859709	10.3312756795929	4.41464231203774	23.6640691773002	0	0	13.6037312548388	4.27651433021793	3.50874546139621	3.64218303464812	1.86392581812266	0	7.15474503631911	0	11.5631001570941	13.1908525293827	0	17.0841500585052	10.2104959213068	0	5.32728020701457	3.34300100278226	12.8599921206537	2.79207486163174	0	0	0	15.4198984933825	4.32825053229487	2.85576299187335	1.4043823726745	6.42356918129133	8.16193446410447	1.67875677312227	11.7204229877641	11.5087638649117	0	0	0
ENSG00000260448.6	20.9270783397938	6.83357614236672	4.1529121415042	9.64885452712478	20.997625736717	16.9250473532046	21.7063114873719	10.6175200040503	34.5047198552228	4.49491171028996	11.4613416801686	9.39008138053033	18.4944610752717	16.0883793754094	29.2220796071569	3.24174678593203	12.0489372317838	6.98701652160661	15.2507086909426	6.96573181543013	7.38332350836721	13.7794480948072	23.8362610886805	14.8466937660746	11.5115248047946	23.6271451252381	30.2730530684894	27.9701344408801	23.965695650999	19.8093771424387	29.9024284499538	12.5148264005999	33.1983622516103	28.3750511581966	5.23797869970594	26.750112978663	17.6431338964638	17.7651947390632	20.8029449878684	27.535110855887	50.7900321336653	65.5386438420896	22.7274118985121	10.334085907896	21.8630833631999	13.6482419213185	20.2492203023851	14.3086018837581	22.493123389468	23.3701338985452	13.5387143263846	18.337922566698	34.8489036772976	18.0493522357794	9.85150193542548	15.1108754061596	19.2867331547497	27.2263317701389	17.8889434722749	25.7644844560363	63.5719646487281	19.2598509915879	19.7468152314262	33.9163821618591	37.9235528735038	19.1827777981136	15.923732425735	26.0868514487672
ENSG00000260450.2	0	0	0	0	0	0	0	0	0	0	0	0	0	0	0	0	0	0	0	0	0	0	0	0	0	0	0	0	0	0	0	0	0	0	0	0	0	0	0	0	0	4	0	0	0	0	0	0	0	0	0	0	0	0	0	0	0	0	0	0	0	0	0	0	0	0	0	0
ENSG00000260451.1	0	0	0	0	0	0	0	0	0	0	0	0	3	0	0	0	2	0	0	0	0	0	0	0	0	0	0	0	0	0	0	0	0	0	0	0	0	0	0	0	0	2	0	0	0	0	0	0	0	0	0	0	0	0	0	0	0	0	0	0	1	0	0	0	0	0	0	0
ENSG00000260452.1	2	1	0	0	2	6	1	5	5	1	3	0	3	1	2	1	3	1	6	2	0	0	0	1	1	1	0	5	1	1	6	2	9	3	0	4	5	3	1	0	3	6	0	0	0	0	3	0	1	0	7	6	15	2	0	2	2	3	0	3	1	0	2	7	7	2	0	1
ENSG00000260454.2	0	0	1	0	0	0	5	0	0	0	2	1	1	0	0	0	0	0	0	0	1	1	1	0	0	2	3	0	0	5.7008574724244	0	1	0	0	9	0	3	1	5	0	0	5	0	0	0	0	0	0	0	3	0	0	7	1	1	1	1	1.04680721048	0	1	3	0	3	0	11	3	4	3
ENSG00000260455.2	0	0	0	0	0	1	0	1	1	0	0	0	0	0	2	0	0	2	0	0	0	0	5.11428232974407	0	0	0	0	5	0	1	2	2	1	0	1	0	0	0	0	0	0	2.0167055548828	0	0	0	6	0	0	0	0	0	0	0	0	0	0	0	1	0	0	6.15223837576607	5.30459348906464	0	0	0	0	0	0
ENSG00000260456.6	11.4289340463311	14.1370588073313	8.01518082603242	12	9.78417156960611	21.7348145035622	11.0328709369509	10.1636961107171	28.0703417525213	5.78328373441653	8.04060775965335	12.3175101184337	8.4214826781911	8.66329967337156	17.4526084726525	9.40247012828196	11.0199217976074	5	7.28624785348136	13.0365287145709	17	14.3779165030848	23.1338752264144	5.210269059145	8.17072976093116	2.53549846461704	16.0943128225548	29.2795477800525	21.9181472740609	23.3821431739355	32.1342674098433	7.44030785537279	25.0161465249989	12.6849897571689	10.8759643271923	20.7765189818093	17.8675999560399	29.5120237592359	38.4738390492081	8.69679473148344	23.8826001775255	31.3447742025236	13.2719081032614	28.0658827737012	24.5010844698947	3.01643924452577	0	0	8	19.0884269926211	12.9744807154673	7.21306619022089	18.5170188165413	18	10.6478931724966	13.2059014035731	19.1342270961192	14.2842038746371	11.3765473153073	12.8213539610506	47.7972891782051	5.61027802333539	15.0388682006947	15.0782261260743	25.4564104002046	20.1419075871019	2	15
ENSG00000260457.2	0	0	0	0	0	0	0	0	0	0	0	0	0	0	0	0	0	0	0	0	0	0	0	0	0	0	0	0	0	0	0	0	0	0	0	0	0	0	0	0	0	1	0	0	0	0	0	0	0	0	0	0	0	0	0	0	0	0	0	0	0	0	0	0	0	0	0	0
ENSG00000260458.3	0	0	0	0	0	2.16680541874733	0	0	0	0	0	0.264658962366083	0	0	0	0	0	0	0	0	0	0	0	0	0	0	0.559361632079421	0	0	0	0.392197974826118	1	0	0	3	0	0	0	0	0	0	16.2521786356292	0	0	0	0	0	0	0	0	0	0	0	0	0	0	0	0	0.271732931410133	0	7.20944092084251	0	0	0	1	0	0	0
ENSG00000260459.2	0	0	0	0	0	1	0	0	0	0	0	0	1	0	1	0	0	0	0	0	0	0	1	0	0	0	0	0	0	0	0	0	0	0	0	0	2	0	0	0	0	1	2	0	1	0	4	0	1	0	0	1	0	0	0	1	0	0	0	1	3	0	0	0	0	0	0	2
ENSG00000260460.1	5.56090582086711	2.08081503154263	1.16843323886045	0	7.3586503432552	1.55295946155297	4.02032595087913	3.01053692802713	1.06039457341214	0	4.72545006260657	2.61787938875595	4.57564023810888	4.36153196118459	3.99059910718092	0	2.68273984849036	1.08027715158245	3.4104091641422	1.91713993970333	2.52978929463408	3.41060994812609	8.15346322467814	4.9094939972928	0	0	7.44053765172388	2.21520280027953	5.0287900646321	0	5.28448318170603	1.19208857597449	5.83621176167135	2.17103340643372	3.04654704184596	7.34559229257587	1.00433286543963	6.08154436119621	2.2611331854523	1.09821393485943	16.1530675956898	11.3918038213513	1.2547484101643	9.37858307166073	5.08997566205594	2.28641385482822	0	0	2.00413316929007	2.00892277496912	4.10299567382626	3.14763975719341	10.2656484000471	2.19212965154417	1.09450184487774	2.07126938886072	6.12078714597978	1.5018498889834	2.61525422324113	8.88277422221762	12.1784420015474	1.28013138784292	4.64073601008667	7.80827975980045	1.19055353688876	0	6.43843069707069	5.31354380562043
ENSG00000260461.1	6.62848181636213	4.38189561361808	37.2976295217971	25.7163988748761	23.7365240907641	22.7544479472154	0	16.1953688530908	30.1293012665391	6.33759179926815	26.4917542880515	10.2980078663176	13.8186227548525	8.53258975252701	37.8691434319533	14.0751511590519	2.67596551562255	10.9211945262701	10.7564720864238	6.65070208267148	16.4069719468571	0	22.5068946719511	5.29030886163055	10.627617182122	25.1602786340269	30.8135343988926	17.9473979328483	21.8564147189288	4.40877520662072	23.7350246573926	8.63795379725235	26.3711173798834	7.70241535566598	0	41.9960858129929	23.6770812437648	14.1931096215243	32.399072834804	64.2615357253504	54.4287296918897	27.6573308010893	0	33.2937273102955	25.6194067484223	46.9027535726734	2.55329797380473	0.000401817961022624	42.6739010893213	16.7701871419784	8.502458257002	15.6791717481923	22.3233128764351	13.1794254019394	27.3332450971804	30.2257729930264	23.951871540058	27.106036713803	23.0720280492361	21.7341984026333	21.0350452325788	0	7.09616177332871	11.7251452898196	39.8470688853037	5.46462181944932	0	23.2312925289427
ENSG00000260464.1	12	9	5	4	0	8	1	11	5	2	5	1	0	2	2	0	4	5	11	2	4	4	2	3	3	4	7	22	1	6	10	1	20	10	1	4	3	10	5	0	7	15	5	6	6	0	0	0	2	13	5	19	23	4	0	8	15	7	7	14	26	6	4	6	3	11	2	11
ENSG00000260465.1	100.321415213351	49.0450659609786	24.5997167608059	73.5455244855607	150.302113537166	131.251242083161	83.3996634650172	80.6698305615091	179.777839802683	21.2777135568136	107.976320289116	44.0333571332589	61.6819254907212	55.8675095410644	82.7042774910196	25.0058104157643	167.713557353629	64.3586994559368	116.818808082219	60.0540069097217	42.7234619232279	93.0489923043139	49.1272196381803	67.5464227682817	37.0420957743283	134.764451410824	156.799089943805	123.229645826451	265.43551821499	105.909159939244	91.1054834309923	65.3317123220968	183.404065039174	78.6406795025689	19.7510481513503	133.620191461212	91.1595310868706	170.246125671795	236.368506130986	107.706873599926	263.181061831324	135.68357225072	77.9003920752149	96.5037760626253	132.113918321779	77.7342753899041	81.5611498658027	119.425849526906	23.0599041285295	149.287023651409	133.871467036647	146.292808427365	165.814004661192	127.18855575953	48.8424115953818	115.934165216109	133.890718185665	87.4708056386814	120.225145929253	95.6920522812827	163.198673491276	55.5514773642733	105.23437931923	143.673264526486	142.881828929096	97.8288808460045	58.211582397265	39.8939202881827
ENSG00000260466.1	2.17493523262185	0	0	0	0	0	0	0	0	0	0	0	1.10825090395546	1	0	2	0	0	0	0	0	0	0	0	0	0	0	0	0	0	0	0	0	0	0	0	0	0	0	0	0	0	0	0	0	0	0	0	0	0	2.24586445955308	0	0	0	1.14383431964996	0	0	0	2.18250585394657	2.09382624712359	2.23001629159323	0	1.03154327827092	0	0	0	0	0
ENSG00000260467.1	36	7.00739417402688	12	6.00341662743556	15.0182943975921	28	7.01391658735695	16.0356143988274	37.0457291605028	8.01299374442792	33.0572930171642	12	17	24.053567061364	18	15	51.989139892986	21.0482387127206	23.0271907311392	9.02007280291133	10	9	8.01734843263775	13.0302560368023	11.0127618287142	11.0362761170508	40.9303932522497	25.0285050470639	39.0405705259713	20.9417166225787	16.0481856373009	7	44.1787745478675	7	18.9888342628978	27.0473498910192	13.8844301153589	57.135829189719	18.0255752287198	7	55.0211545757206	19	2	17	25.0315061829114	21.0635272618658	7	4.00772904365108	0	5	20.033167492216	28.0149651033211	30.0641409712913	16.0167903560624	7.01683829735247	21.0364497083588	11	18.0271940939294	10	7	8.00632531204917	5.00471153543601	14.0174319873775	4.01677692788691	48.0298987897105	3.00254772139076	8.2930233050647	4.01576225401667
ENSG00000260468.1	0	0	0	0	0	0	0	0	0	0	0	0	0	0	0	0	0	0	0	0	0	0	0	0	0	0	0	0	0	0	0	0	0	0	0	0	0	0	0	0	0	1	0	0	0	0	0	0	0	0	0	0	0	0	0	0	0	0	0	0	3	0	0	0	0	0	0	3
ENSG00000260469.3	0	1	0	0	1	1	4	0	3	1	1	0	1	1	1	0	1	0	1	1	1	0	4	0	0	3	2	3	1	1	0	1	4	0	5	0	0	0	4	1	0	13	4	1	1	0	0	0	0	0	3	5	1	0	0	0	0	2	0	0	11	0	0	3	5	0	0	0
ENSG00000260470.1	1	2.68422545500092	1	0	0	0	2	0	2.1442004801084	3	1.44220643269424	3	0	0	0	0	4.10575769611713	0	0	0	1	0	0	1	0	2	6	0	0	0	0	2	7	0	0	0	0	0	8	1	1	1.10978793599758	0	0	0	0	17.50870190176	0	0	0	0	0	0	1	1.56050269217461	3	0	2.56992500615469	0	6.33511113680342	1.2645034910021	0	1	0	4	0	0	0
ENSG00000260471.1	0	0	0	0	0	1	0	0	0	0	0	0	0	0	2	0	0	0	0	0	0	0	0	0	0	0	0	1.00026549181169	0	0	0	0	0	0	0	0	0	0	0	0	0	6	0	0	0	1	0	0	0	0	0	0	0	0	0	0	0	0	0	0	3	0	0	0	0	0	0	0
ENSG00000260472.1	0	0	0	0	0	0	0	0	0	0	0	0	0	0	0	0	0	0	0	0	0	0	0	0	0	0	0	0	0	0	0	0	0	0	0	0	0	0	0	0	0	0	0	0	0	0	0	0	0	0	0	0	0	0	0	0	0	0	0	0	0	0	0	0	0	0	0	0
ENSG00000260473.2	5.40785889285195	2.62978857620821	0	3.22989216308654	1.06151655019597	1	0	1.05504845714768	4.21002529264922	1	6.34545414649344	2.10946132664366	4	2.37523564866138	1.09689026628776	0	6.97154653149725	1	2.07258675241629	0	5.63307920742214	3.25715815037714	3.64725076229792	3.12686487437809	0	5.68203465808149	7.65822008672716	2.13099384901575	0	6.50604500952746	4.07174141761096	3.16782101857516	4.26218258670971	1.10587401929755	0	1.05521612231688	1.06198698501094	14.506804791573	7.39738369402617	4.3442020041498	3.26166098378059	10.2139106508938	4.8518683471586	3.07077761306448	1.05313165989105	2.32316920063549	6	0	0	0	0	5.53864075119475	0	0	2.11321431408396	5.20371501939995	0	2.05183907145249	1.04631345914715	3.14906746834063	12.40688423051	1.18699922762816	2.24299544797606	4.26541808773946	13.9955598253967	0	0	3
ENSG00000260475.1	0	0	0	0	0	0	2	1	1	1	0	0	0	0	2	1	0	0	1	0	1	2	0	2	0	0	1	4	0	3	1	1	3	5	0	1	1	0	4	0	0	5	0	2	3	0	0	0	5	0	2	4	0	1	4	5	7	0	2	1	5	0	0	0	1	0	0	0
ENSG00000260476.1	0	0	0	0	0	0	0	0	0	0	0	0	0	0	0	0	0	0	0	0	0	0	0	0	0	0	0	0	0	0	0	0	0	0	0	0	0	0	0	0	0	2	0	0	0	0	0	0	0	0	0	0	0	0	0	0	0	0	0	0	1	0	0	0	0	0	0	0
ENSG00000260477.8	0	1	1	0	2	0	0	0	0	0	1	0	2	1	0	0	0	0	0	0	0	1	3	0	1	3	0	2	3	0	1	1	4	0	0	0	2	0	0	0	1	15	0	0	0	0	0	0	0	0	4	1	0	0	0	1	0	0	0	6	4	1	0	3	0	0	0	0
ENSG00000260478.2	1	0	0	0	0	1	0	0	0	0	0	1	0	1	0	1	0	0	3	1	0	0	3	0	0	0	3	2	0	2	0	0	0	2	1	0	0	0	1	0	0	11	1	3	0	0	0	0	0	0	0	3	4	0	0	0	1	0	0	2	9	2	2	0	0	0	0	0
ENSG00000260479.1	0	0	0	0	0	0	0	5	1	4	0	0	0	2	0	1	0	2	0	0	0	0	0	2	1	0	3	0	0	0	2	3	2	0	0	0	1	4	3	1	1	0	0	0	1	0	0	0	8	0	0	0	6	0	0	1	0	0	1	2	0	0	3	0	16	0	3	0
ENSG00000260480.1	0	0	0	0	0	0	0	0	0	0	0	0	0	0	0	0	0	0	0	0	0	0	0	0	0	0	0	0	0	0	0	2	0	0	0	0	0	0	0	0	0	0	0	0	0	0	0	0	0	0	0	0	0	0	0	0	0	0	0	0	0	0	0	0	0	0	0	0
ENSG00000260482.3	1.2600094418144	0	8.25273341167674	1.33654084993782	18.556534641342	2.74915100919433	1.26725603284803	0.716666146700758	3.21333520409077	0	6.68351845001337	1.13406508199775	0	0	13.9523259941038	0.252215560547366	2.57444244493898	0.79161189417771	0.240552498012194	6.69424415000083	5.69327057877997	0.666378870823068	0	12.5354538126119	8.07335396093129	2.82799083228038	7.02631446239399	13.2973139511101	6.97467038184912	5.83318518583929	8.15554682070683	0.00016701959586108	10.7281011854449	0	1.29097070649779	7.3056196925227	2.79121957241371	3.60147121328913	11.5138814810508	8.17680144785496	10.2078472473363	0	16.51533318252	2.19272139759093	11.176031245035	0	0	10.4085675307616	6.88186631739129	0	1.89952388086577	3.14869748158667	5.31461593318662	5.1619259069987	3.11604763296734	1.90458212311379	5.49687006069844	0	7.07833468641542	12.5515009816056	4.4295507283528	0	8.03051492896431	0	24.1201100485769	10.4851630499303	0	0
ENSG00000260483.2	0	0	0	0	0	0	0	0	0	0	0	0	0	1	0	0	0	0	0	0	0	0	0	0	0	0	0	0	0	0	0	0	0	0	0	0	0	0	0	0	0	0	1	0	0	0	0	0	0	0	0	0	0	0	0	0	0	0	0	1	0	0	0	0	0	0	0	0
ENSG00000260484.1	0	1	0	0	0	0	0	0	0	0	0	0	0	1	0	0	0	0	0	0	0	0	2	0	0	0	0	0	0	0	0	1	0	0	0	0	0	0	0	0	0	5	0	0	0	0	0	0	0	0	0	0	0	0	0	0	0	0	0	1	4	0	0	0	2	0	0	0
ENSG00000260487.1	12.6521532113115	13.4542782698611	14.0142981110533	10.0663626149028	21.5322127160848	22.3011335364101	18.102063699336	9	23.0511666113852	7	10.5734947746906	5	25.7392959121275	26.114379725892	27.315446300702	8	37.6435441660208	9.05359314608999	17.0643393035213	12.4630288503197	8.55388559332988	13.6819024895305	17.0968656940744	14.25477487031	10.9523557607587	10	32.3325674990931	23.851724057513	22.0986644412781	26.5838055884484	18.5225195382196	7.74062857018481	27.0278128884877	8.08465252347261	14.1393909030345	29.1562630993685	9.09513275962458	19.5793268582235	33.72664232249	32.0250361491063	18.247539146539	46.246798861421	8.5318217020782	17.0410202095741	28.2437745588253	12.2842500081137	13.106026493103	19.5462014280271	7.89832248025	14.7274079961588	19.652398320193	29.5801045579941	28.2950764651479	20.279661947403	10.2515955856042	14.5649650742056	28.2877344306302	22.3204333184788	21.1686458621899	21.9878136375447	31.1978185730653	12.0902835235003	34.6951539749662	23.0239156623149	52.5675970289167	25.1924659782585	10.7895620327813	29.312799344638
ENSG00000260488.1	1	2	1	0	2	0	0	0	0	0	1	0	2	0	1	1	0	1	2	0	0	1	0	1	1	2	3	3	1	0	1	0	4	0	0	1	3	1	3	1	3	5	0	0	4	0	0	4	3	0	2	2	2	1	1	0	3	3	1	0	5	0	1	2	0	0	0	0
ENSG00000260490.2	3.00576209522893	0	0	0	6.011932879849	5.03143753798187	2.00692226140414	1.00278737509283	1.00057185878941	0	0	3.00738662030043	3.00566452309285	0	1.00148458469615	1.0006106251828	2.00613736036628	0	0	0	1.00235081684782	0	0	0	2.00778300725953	0	2.0063309213624	0	1.00451884988241	2.0075362701913	2.00436622623075	0	1.00396040934722	0	1.00431512064566	3.00530970022194	3.01289178308403	2.0075302694192	7.02101765250562	0	5.01036709087368	1.00341351522031	0	4.01008905238544	8	0	0	0	0	1.00162247313055	3.00846007140572	0	2.01133271021133	0	1.00454367881697	2.00749947468008	3.01353710627603	1.00059514978763	1.00205137702495	7.01587239963938	0	1.00742725594544	3.01042171499958	2.00497747917541	3.0073958154912	0	0	0
ENSG00000260492.3	0	0	0	0	0	0	0	0	0	0	0	0	1	5	0	0	0	0	0	0	0	0	5	1	0	0	0	0	0	0	0	0	0	0	1	0	0	0	2	0	0	3	0	0	0	0	0	0	0	0	0	0	0	0	0	0	0	0	0	0	2	0	0	0	4	0	0	0
ENSG00000260493.1	0	0	1.24654465906992	0	8.14048922468355	1.06684518125012	2.16552500319741	6.70573193537222	0	0	0	0	2.39288670137751	5.64678880594392	3.35163531443518	1.19474225410979	2.02575365272327	2.34000133168754	1.00133841878565	2.21990384057553	0	0	10.925504450836	1.29282470547727	2.02290322711105	0	7.22662078229379	5.32589832344677	0	0	0	6.89762145296988	2.34176627183319	0	1.78980032916321	0	6.45836924294326	2.46107857927785	4.41200011211363	0	5.17935989719226	33.1579617166691	5.6232138207198	3.28046999509651	0	1.11696884273757	5.02738842906592	2.32760041258729	0	1.00086290901739	7.51894541770075	4.06085966728686	1.00957301881601	0	1.00456883112648	2.1425968061283	1.13171100587413	2.09585858005188	1.14887375653171	4.43694721256347	24.6665986536723	2.34660452107239	0	2.00414892946849	17.9633371045906	0	4.0042625869833	9.12876879968977
ENSG00000260494.1	0	0	1.00813445954097	1.01392935491171	5.29653325094929	0	4.04446634883533	4.28615693238587	8.31803506330691	0	4.24562261068965	0	1.02304581062114	2	0	0	0	3.09215199620778	2.058287162979	3.02613926303347	1.03722805167732	3.20232524336462	0	3.07177876311526	0	0	6.40539293556354	0	10.6118426598863	16.4065417202878	3.11164522509831	0	3.09653427601976	0	2.02668882566992	1.07895568452952	3.0858304766414	1.05918524044491	7.51093432084734	0	2.06343878209971	0	0	1.00687670277466	0	0	0	0	0	3.04652816482418	2.04516552854069	7.24267194440744	5.18135152223262	0	3.05771297592772	2.08555365541317	2.09375574292516	2.1329149887878	0	7.48403017182062	1.05504900723091	3.07073956550568	4.24038068754358	0	0	0	1.04404909938595	0
ENSG00000260495.1	28.2960100362052	19.2059141911022	12.0633247069361	27.2290689443558	24.6937590495768	36.1905249379906	16.0031754608488	12.3845813752276	26.1240458532155	4.92432817688727	13.0975991942463	6.16099320329906	21.6308003449578	22.7121656795611	15.8057562346725	7.10592450936946	21.0621772619279	17.6312893393875	20.0531601256558	7.36670734857505	2.46025907757358	22.2821040892637	17.0872110244324	18.0859194023961	9.69027038401853	2.17141618674297	23.5175515715955	23.2531663937703	10.4643536534424	16.9417946030439	28.5823912001264	17.0135096376828	40.2757461556672	21.6551413764924	21.7779926011876	46.9438537902086	18.0961534662548	27.6558583797171	54.8143967740504	33.248254890474	30.3073208966043	86.1451814989945	23.0173658379495	43.4202739568442	26.8584779346	2.37128820891151	23.3355377471853	10.1082932955008	13.19237547555	20.4631660573087	19.9844666184831	32.0294315647	28.2005362884465	17.9541458047607	16.9396661641947	24.7050163022115	25.1230869085347	13.909625452824	24.3265625635043	44.7038503689452	70.7426485357367	32.0736494552038	23.3623560188646	19.312418726369	35.3328405589076	18.8748682344013	21.917368307789	36.0705037169575
ENSG00000260496.3	22	20	18	17	15	40	10	21	18	28	18	7	12	9	40	7	31	17	19	21	23	24	23	30	16	3	31	43	52	13	56	22	32	16	17	27	26	20	60	76	91	32	21	20	57	7	16	21	23	15	32	29	56	27	28	29	28	15	32	18	57	17	17	32	21	0	24	19
ENSG00000260497.1	0	0	0	0	0	0	0	0	0	0	0	0	0	0	0	0	0	0	0	0	0	0	0	0	0	0	0	0	0	0	0	0	0	0	0	0	0	0	0	0	0	0	0	0	0	0	0	0	0	0	0	0	0	0	0	0	0	0	0	0	0	0	0	0	0	0	0	0
ENSG00000260498.6	0	0	0	2	0	0	0	0	1	0	0	0	0	0	0	0	0	0	0	0	1	0	2	0	0	0	0	0	1	0	1	0	0	0	0	0	1	0	0	0	0	1	0	0	0	0	0	0	0	0	0	0	0	0	0	0	0	0	0	0	6	0	0	0	5	0	0	0
ENSG00000260500.1	0	0	0	4	0	0	1	0	0	0	0	0	0	0	1	0	0	0	3.4102083525964	0	0	0	0	0	0	0	0	0	0	0	0	0	0	0	0	0	1.36076445375124	0	0	0	2	0	0	0	3.81678562410852	0	0	0	0	2	0	0	0	0	1	3	1.42614471475422	0	1.54519862030612	1	2	0	0	0	0	0	0	2.73925434437344
ENSG00000260504.1	0	0	0	0	0	0	0	0	0	0	0	0	0	2	0	0	0	0	0	0	0	0	0	0	0	0	0	0	0	0	0	0	0	0	0	0	0	0	0	0	0	1	0	0	0	0	0	0	0	0	0	0	0	0	0	0	0	0	0	0	0	0	0	0	0	0	0	0
ENSG00000260505.1	16	21	7	14	13	21	4	11	15	0	12	3	22	48	24	3	12	9	10	10	8	14	33	14	8	11	30	27	14	10	22	28	22	10	7	15	19	12	16	16	34	106	45	10	14	5	4	7	0	13	18	37	14	9	3	16	23	13	24	63	97	29	26	12	18	16	5	24
ENSG00000260507.1	3.67538097995509	2.48179211566901	5.04794368617747	9.08548467072819	17.1176839265168	13.0956886653165	5.57397521114302	8.79070194103591	12.5104852334905	11.8422037264074	13.4560004624428	4.78780040914105	41.1897414656135	16.9038028394475	22.20127072088	5.36242015418316	7.8388715806917	1.22475178979367	6.14019033417341	4.51733871314522	2.16588185403098	10.545416130488	9.62981282932408	3.78922098279481	1.9157230601561	9.55900773843683	36.6290591479469	20.7289648547096	8.74876221424074	3.03849350987322	11.6595438063127	6.23715658547169	26.1422479615372	7.77216367676042	4.77258789519033	21.5277095771686	2.49194234556675	17.4975951185362	5.45053160224468	9.94689660126699	3.57596058946426	54.2893255074756	11.7088498819327	6.66063028053471	18.6991631723104	9.09440746388854	4.78442822553382	5.09775194601697	0	9.38333573044816	13.6022243690143	13.6840266582773	16.035953642642	5.5550752680219	5.9581916822435	4.93219846406169	10.9965603310147	8.0438729997906	4.78050886377252	8.09215132886503	44.1324305700972	15.755799809611	9.89327043833642	19.3424140501957	21.3956956647354	17.9212015259472	2.92928573235296	23.3517730733729
ENSG00000260509.2	0	0	1	0	0	2	0	0	0	0	0	0	0	2	0	0	0	0	3	3	2	0	6	0	0	0	4	0	0	1	0	0	1	0	0	0	1	0	1	0	0	1	0	0	7	1	0	2	0	0	1	4	0	0	0	1	0	1	3	1	2	0	0	0	0	0	0	0
ENSG00000260510.1	3	0	2	0	0	0	0	2	2	0	1	2	0	1	4	4	1	2	3	1	1	2	0	2	0	0	1	2	0	5	1	0	1	0	6	6	1	1	2	0	3	1	0	7	1	3	0	0	0	1	0	6	6	0	0	0	1	3	1	0	0	0	0	0	0	0	2	0
ENSG00000260511.1	4	0	0	2	0	0	1	0	2	0	2	0	0	0	0	0	1	0	1	0	1	1	1	0	0	2	1	0	0	4	0	0	0	1	0	0	0	1	0	0	2	0	0	2	0	0	0	0	0	0	1	0	0	0	2	0	1	3	2	0	2	0	2	0	2	0	0	0
ENSG00000260514.1	0	0	0	0	0	0	0	0	0	0	0	0	1	5	0	0	0	0	0	0	0	0	0	0	0	0	0	0	0	0	0	4.06833384848722e-05	0	0	0	0	0	0	2.02640316995858e-05	0	0	6.73933927364107e-07	0	0	0	0	0	0	0	0	0	0	0	4.30279947658631e-06	0	0	0	0	0	0	6.48563974686434e-07	0	0	0	0	0	0	0
ENSG00000260515.1	0	0	0	0	5	0	0	0	0	0	0	0	0	0	0	0	0	0	0	0	0	0	0	0	0	0	0	0	0	0	0	0	0	0	0	0	0	0	0	0	0	14	0	0	0	0	0	0	7	0	0	0	0	0	0	0	0	0	0	0	0	0	0	0	0	0	0	0
ENSG00000260516.2	0	0	0	0	0	0	0	0	0	0	0	0	1	2	0	0	0	0	0	0	0	0	0	0	0	0	0	0	0	0	0	0	0	0	0	0	0	0	0	0	0	0	0	0	0	0	0	0	0	0	0	0	0	0	0	0	0	0	0	0	0	0	0	0	0	0	0	0
ENSG00000260517.3	24.7074117216973	24.8833467420662	13.3957171401327	20.5531352686619	24.16159478757	33.1777214225696	11	24.6125044508345	19	12.5836838169793	10.2883278662693	5	7.23379574117766	6.17315120139087	15.9318754931453	6.38269021690702	13	18.6935628399447	26.1612597184192	13.7905356936563	25.6440648931361	17.4757220237524	19	29.1369604549903	12.3250201327344	10	33.4609354156014	26	26.5006725165017	13.2509516245241	36.9737585577279	6	72.5412315475457	14.6083266423077	12.0735869113514	23.066267227586	29.8454688914912	11.2374288776028	15.5465935093532	23	53.765132809144	39.2999360123211	12	34.3527070579013	44.8724882177104	19	39.6523497118125	16	12.0148741418764	8	30.7252521712242	26	60.5949212278234	28.4290280312307	12.3832284337187	34.763597218568	43.117731384426	23.1243460119593	30	28.8155177214635	57.5246649241103	21.1934600152103	23.5096833660398	48.327719912397	48.0371605028206	39.0781524363485	22.7797822719123	13
ENSG00000260518.2	3.18702810572455	1	1	2.42585515894458	2.57401411613375	4.68173652114368	2.49304015637029	0	2.43045007621248	0	0	0	0	0	1.44858822847534	0	3.74712130240677	3.32791222439485	3.18837074684625	1.06474976115277	0	1.57788270830729	8.54398259901015	4.10467769653297	1.35881850354278	3.347662792806	0	2.01185458151648	0	5.13970151879429	1.52527623084791	1.35999421857142	6.97174413168803	0	2.19890167780262	1.21774601672118	3.86942637107151	10.0678544616591	8.48458708316469	0	0	13.814357939069	1	0	3.09463430636113	1	6	0	6.75157385018912	0	9.7182812432651	0	13.6921518071689	1.01403701101115	0	2.67590050161535	4.29009638109674	1.42898133237437	4.99757200950405	10.5143097053968	8.22909391159119	1.1115659636256	2.16715343155964	0	2.06683266706344	21.7602579604309	0	16.2915731691989
ENSG00000260519.1	0	0	0	0	4	0	0	1	0	0	0	0	0	0	0	0	0	1	1	0	0	1	1	0	1	0	2	0	0	0	3	1	0	0	0	2	0	3	0	0	0	2	1	0	2	0	0	0	0	0	1	5	0	0	0	0	0	1	0	0	0	4	0	2	3	0	0	2
ENSG00000260520.1	0	0	0	0	0	0	0	0	0	0	0	0	0	0	0	0	0	0	0	0	0	0	0	0	0	0	0	0	0	0	0	0	0	0	0	0	0	0	0	0	0	3	0	0	0	0	0	0	0	0	0	0	0	0	0	0	0	0	1	0	0	1	0	0	0	0	0	0
ENSG00000260522.1	0	0	0	0	0	0	0	0	0	0	0	0	0	0	0	0	0	0	0	0	0	0	0	0	0	0	0	0	0	0	0	0	0	0	0	0	0	0	0	0	0	0	0	0	0	0	0	0	0	0	0	0	0	0	0	0	0	0	0	0	0	0	0	0	0	0	0	0
ENSG00000260524.1	0	0	0	0	0	0	0	0	0	0	0	0	0	0	0	0	0	0	0	0	0	0	0	0	0	0	0	0	0	0	0	0	0	0	0	0	0	0	0	0	0	0	0	0	0	0	0	0	0	0	0	0	0	0	0	0	0	0	0	0	0	0	0	0	0	0	0	0
ENSG00000260525.1	0	0	0	0	0	0	0	0	0	0	0	0	0	0	0	0	0	0	0	0	0	0	0	0	0	0	0	0	0	0	0	0.999391989300642	0	0	0	0	0	0	0	0	0	0	0.99952839234221	0	0	0	0	0	0	0	0.999977509184505	0	0	0	0	0	0	0.999411976132843	0	0	0	0	1.99981674610827	0	0	0	0	0
ENSG00000260526.1	1	1	4	10	8	9	4	11	10	2	3	3	0	1	8	0	11	4	10	3	1	7	3	8	1	9	10	5	11	8	10	3	19	3	10	13	6	10	22	2	12	4	0	9	6	0	9	0	6	20	8	5	22	4	3	3	18	9	5	30	26	2	5	5	12	22	2	0
ENSG00000260528.5	1529.36752717641	1405.78774843592	2818.51089129756	1752.64350604991	3705.62831742557	3848.68260452156	2236.70966043785	1693.49892616052	4117.04475043691	813.753443889091	3710.4344428789	428.817116316752	599.145605056545	1787.77975908581	2535.01085870943	606.724804523252	2537.22902028618	925.530775518832	2398.40117211105	1161.41276496691	2261.35605279637	1375.99578459293	1369.68509237562	2109.73743877281	824.829849091303	1021.71684555205	5531.68202851733	2556.9100977324	1986.76372389267	1435.77025014341	3812.00573551047	939.550145568997	2654.27465399567	691.335988186012	1745.6826155057	3014.97741836515	1476.89940207319	4592.29484309565	2270.59631086464	630.635429692726	5572.21591376916	3693.36316322435	279.940357510182	1233.23777597402	1448.62204984648	657.612734436321	1114.84286661276	799.358384621068	755.281448380956	455.451796134684	3928.64117859453	3549.2818985823	2619.85917266159	1237.2531942591	1143.30096906286	1897.12546867775	1418.01568591281	1356.80244612631	1923.37033258374	1581.87012040096	2503.81666177167	631.28480364147	1760.17426015236	951.707064055737	4931.19997546898	1568.05644586571	1337.49324837731	744.439957943699
ENSG00000260530.1	0	0	0	0	0	0	0	0	0	1	0	0	0	0	0	0	0	0	0	0	0	0	1	0	0	0	0	0	0	0	0	0	0	0	0	0	0	0	0	0	0	1	0	0	0	0	0	0	0	0	0	0	0	0	0	0	0	0	0	0	0	0	0	0	0	0	0	0
ENSG00000260532.1	0	0	0	0	0	0	0	0	1	0	0	0	0	3	2	2	0	1	1	0	1	0	2	0	0	0	0	1	0	0	1	3	1	1	0	0	0	0	0	0	0	11	1	0	0	0	0	0	0	0	1	1	0	0	0	0	0	0	1.00721836476155	0	5	7	0	0	0	0	0	0
ENSG00000260534.1	29.7358379047568	16.5131201032983	20.6336148989185	25.7428786046305	22.9961921243834	31.0029534471709	2.02462471509975	27.5023304211895	31.389655776698	8.91747322793655	19.836330179773	13.4570802766358	53.2176924359877	50.4379571226155	74.0013115499551	25.340443712873	40.3743856622056	31.5841872393578	29.956918237642	21.1518360944107	14.2158068868192	35.1077044746907	44.9362572164283	44.4179183615088	15.3394612632828	28.1410224938806	59.5982575961349	45.501748406108	85.9727619812538	34.6196831489099	34.4154794395708	22.9302126106968	43.4323308259406	30.1275663878971	35.7506594356545	43.4017333876546	22.0830316801972	50.8129835435177	61.6982105290832	44.0716882724294	76.3026537189289	57.108305999989	68.4102112847882	3.15966729329081	47.2594953412485	47.0664326463644	4.35192369179197	14.0916602851785	11.2731558444502	35.7520078540287	57.5462349649707	18.6070401499711	79.4772551935232	27.1050265107296	17.9983053938506	29.7394176415125	57.4248534517022	27.2188447690677	48.574978597606	47.7262130879175	128.465494690786	65.8167388393543	31.3281456181946	52.8866565114172	90.5571983142913	36.6730070677327	19.2166453143049	85.1161485609282
ENSG00000260536.1	3	0	2	2	0	0	0	3	2	1	5	1	0	0	0	0	1	1	1	0	0	0	3	1	2	6	1	0	1	2	3	4	0	8	0	1	2	3	3	0	0	0	0	0	0	0	0	0	0	0	4	1	4	0	0	3	0	2	3	1	0	0	0	4	7	0	0	0
ENSG00000260537.2	0	8.06456173570737	34.5262773185036	68.9488948580139	0	47.5144051378365	13.8850054345147	0.000235851983906684	0	0	36.4965030118297	4.68647614943708e-06	0	3.9896234253009	0	0	0	0	8.52811991854422	1.48718315930296	13.9562464809169	0.00159097565398176	0	0	0	0	148.631330841338	42.3615850453343	2.94672018736716e-07	8.85553439367212	0	0	0	3.12092828570291e-07	0	0	26.8992161425137	0	0	64.5294268734508	41.3175867920476	0	0	51.2671933908334	34.8092079761916	0	0	10.0018818048126	0	1.46903395935603e-07	0	127.740702531401	0	0	40.8452209182458	0.00668968973640121	0	0	7.40826811805925e-06	59.2550973368968	0	0	52.5894029133301	48.6110078431146	63.7120981169617	0	0	0.00021243492763356
ENSG00000260540.2	0	0	0	0	0	0	0	0	0	0	0	0	0	0	0	0	0	0	0	0	0	0	0	0	0	0	0	0	0	0	0	0	0	0	0	0	0	0	0	0	0	0	0	0	0	0	0	0	0	0	0	0	0	0	0	0	0	0	0	0	0	0	0	0	0	0	0	0
ENSG00000260541.1	0	0	0	0	0	1.44064955279692	0	0	0	0	0	0	0	3	0	0	0	0	0	0	0	0	0	0	0	0	2	0	0	1.0696284865021	0	0	2.19674133503858	0	5.44560115603923	0	0	1	2.15569834861019	0	3	0	0	0	1	0	0	0	0	1.32040722825672	0	0	0	0	0	0	0	0	0	0	1	0	0	0	0	0	0	0
ENSG00000260542.1	0	2	0	0	0	0	0	0	0	0	0	0	1	0	0	0	0	0	0	0	0	0	3	0	0	0	0	0	0	0	0	0	0	0	0	0	0	0	0	0	0	7	0	0	0	0	0	0	0	0	0	0	0	0	0	0	0	0	0	0	9	0	0	0	0	0	0	0
ENSG00000260545.1	0	0	1	0	5	2.02775874142068	0	1	1	0	2	1	0	0	1	2	0	0	0	3	0	2	0	1	1	0	0	0	6	3	0	0	0	3	2	1	0	4	2	4	2.0209017133342	0	0	0	0	0	0	0	7	2	0	0	0	0	0	1	2	0	1	2	0	0	2	1	0	0	0	1.01525456670331
ENSG00000260548.1	0	0	0	0	0	0	0	0	0	0	0	0	0	0	0	0	0	0	0	0	0	0	0	0	0	0	0	0	0	0	0	0	0	0	0	0	0	0	0	0	0	0	0	0	0	0	0	0	0	0	0	0	0	0	0	0	0	0	0	0	0	0	0	0	0	0	0	0
ENSG00000260549.1	0	10	0	1	22	1	7	1	5	4	2	19	0	0	17	28	2	1	11	11	1	3	4	11	7	0	15	6	3	4	4	9	5	8	0	13	39	6	6	0	1	7	10	2	2	3	4	0	13	2	7	12	4	1	8	3	1	4	13.5657057250657	4	9	9	1	1	6	20	0	0
ENSG00000260550.2	10.4140885455577	6.50281610618293	3.02048360633775	7.21628455629456	6.60438276518243	3.80299436342744	13.1264448723714	6.05385635744375	8.29931942899358	1.20516910821945	4.3333867619377	0	5.23883923948918	6.36548274804461	2.80565251744932	2.90242119439437	10.0561157175317	4.05672943946334	8.11345887892669	4.26241955761349	3.19310979276297	6.63865339539213	10.7433494238505	6.1424580868802	2.7738491749251	9.50701198282414	9.55351884443863	14.6442013397161	0	3.40451917559622	6.04815974759945	2.52563222932849	24.1157728253231	0	1.38294635622134	2.30013230980723	4.44199861721308	15.3852539171743	1.12348691327985	16.6744388065844	11.0827677577826	0	5.01970165032582	11.5479308414594	2.72518321844887	11.7226501437603	0	8	2.39892505860905	1	14.3162275892186	12.0010832363873	21.1226036830527	5.97989012536897	4.17481275973894	8.04034188458378	1.22752710788025	2.6909719541963	5.49816346354876	1.4202607952716	10.5608831996987	7.8227114557246	1.39035820165697	8.24489892684237	13.599658821835	28.9999999768277	1.57139369992685	6.62734724504125
ENSG00000260551.1	0	0	0	0	0	2	0	0	0	0	0	0	1	6	0	0	0	0	0	0	1	0	2	0	0	0	0	0	0	0	0	8	2	0	0	0	0	0	0	0	0	20	3	0	1	0	0	0	0	0	0	3	0	0	0	0	0	0	0	0	12	5	0	0	0	0	0	14
ENSG00000260552.1	0	0	0	2.81091497006057	0	0	0	0	0	0	0	0	0	1.41537505255197	2.89364008051564	0	0	0	0	0	0	0	0	0	0	0	0	0	0	1.05875728785714	0	0	0	0	0	0	0	0	0	0	0	3.67476618931388	4.40567409769302	0	0	0	0	3.86219133887713	0	0	0	0	0	0	0	0	0	0	0	2.41248966239151	1.25496836863813	0	0	0	0	0.858892271403276	0	0
ENSG00000260555.1	0	0	0	0	0	1	0	0	0	0	0	0	0	2.66666666666667	0	0	0	0	3	0	0.5	0	0.5	0	0.5	0	0	0	0	0	0	0.5	2	0	0	1	0	1	1.5	4	3	9	2	1	2	0	0	0	0	1	0	2	1	3	0	0	0	0	0	0	0	6	0	0	4	0	0	2
ENSG00000260558.2	31.3171854950962	14.7420229263458	13.0993811673287	16.7490111481537	16.3065467686534	26.410976383017	21.285387167183	17.3712188447574	30.3818590329232	12.504515994073	25.8954919303762	10.1316883019621	27.0803510681811	19.6272567595448	40.4071157142406	4.04022906904403	41.2596302434336	19.1425592660254	21.4574225571518	16.102557903244	12.9672055719536	11.3649394423254	17.3635271340988	9.65518040082899	13.1732731364349	30.5238558633057	45.0060813130421	37.4087692039799	55.3331186157324	26.5082085410474	26.7202403136717	23.9719219897816	24.1448406806036	15.4467341277178	25.9363725822772	33.5064614432785	18.3242640922447	37.679996474873	41.5957818025372	49.0536061155877	35.5160666229832	53.7138552757617	44.8560927177556	16.3756947527215	44.8734234452255	38.8363697212959	17.1187896896698	12.3395733853926	12.064451966663	20.0962216320118	22.6741815111169	34.6080172478858	34.8563193302053	17.2234444098565	17.6081768459998	25.5628111226794	15.5218331811775	17.3640909497521	13.1558088057246	22.8828837323795	63.0233703653976	66.1965210714042	25.6687476647547	13.7060836286188	69.6443192761287	22.7114129317506	30.7739378639391	31.1617323911915
ENSG00000260563.3	214.302989416511	108.19077731452	108.011382545321	139.277095351709	241.565727950023	149.997740269545	110	114.512249697482	271.20783886346	51.2485646523199	222.051335562755	51.9386996220807	151.45737783973	97.0002673613449	201.507504832317	60	218.998195203546	110	118.964797284365	85	136.956223318276	128	119.889738675348	98.1766926405554	78.0125628939681	77.0748525804611	240.299533777717	227.935455364345	187	128.935499090164	207.635769301134	89.9501074957165	245.410823295076	90.3082783632764	111.011625329738	202.640377045646	108.384429559496	245.274214196687	235.60780312754	170	225.771785337146	256.905749339471	70.9227823015133	107	165.518792146821	120	101.412855354021	68.4787633976706	61	148.99402078726	330.552914062069	141	169.184539399803	152.266946805574	74.1745583819213	146.224544650677	155	139	107	181.383213404148	225.057583586219	132.281527660025	186.748298753029	122.711909150097	289.73943874154	99	82.6895668557455	141.369035661503
ENSG00000260564.1	0	4	0	0	0	1	0	0	0	3	0	0	0	0	0	0	0	0	0	0	1	0	5	0	0	0	0	0	0	2	0	0	0	0	0	0	0	0	0	0	0	5	0	0	0	0	0	0	0	0	0	3	2	0	0	0	0	0	0	0	2	0	0	0	0	0	1	1
ENSG00000260565.7	251.63736081227	142.811386524056	238.179587224651	199.704188189561	404.254954531723	490.98954533425	243.970410031269	419.520736431557	575.35113020898	87.0136406959866	351.041237375922	141.442839293611	66.6250875378759	106.902996558291	486.938606946411	77.3147494142971	566.093549519948	210.300220543459	462.481572420239	191.060930288591	140.839085247516	268.878622748609	367.779276788755	298.465374556656	163.880769495696	290.849282311092	617.523878490533	688.118183217797	381.185220960045	405.168466825211	648.653423767412	110.480206300329	870.813173251005	468.850377982601	282.37720499765	943.686551895239	324.373985742974	526.806821452589	799.185882096823	204.368567161013	845.283721133031	615.212404802595	120.414505258001	408.329081876503	420.937502699783	128.785534857177	271.153965678634	129.703490167541	317.560311796292	365.427002681474	349.293905683999	531.053116948981	788.036925734934	371.530186714857	134.432698900338	256.374027120046	625.260602040804	416.909355176243	460.135199721313	659.03177277957	530.091326679978	155.59961801839	346.5441187492	405.879181707405	762.880897899795	194.389467291619	192.60001590867	285.204584574634
ENSG00000260566.2	0	0	0	0	0	6.23242458644462	0	0	0	1.69529700180127	0.775488300061197	4.69108561341571	0	0	0	0	7.70609002647838	3.00242015034663	0	0	3.62389227434143	0	3.60582504685739	0	0	0.111302734703251	11.9142737690431	12.8233069644809	21.5774126941809	0	0	0	9.0084991576134	3.11862491982682	0	16.8666791016255	2.19141585532364	19.2504604875007	20.8816691330121	0	20.7836854759961	4.42314366562536	0	0	0	0	11.3774015917698	9.57097528390114	0	10.9701793227872	6.56485152064614	0	9.57773410550655	8.66229143271715	0.462963423273313	23.5481419304845	2.50526981025157e-07	6.82021562445032	0	0	0	0	2.37987071156419	2.89838932738309e-05	7.01330111815737	3.17793000154187	0	0
ENSG00000260568.1	0	0	0	0	0	0	0	0	0	0	0	0	0	0	0	0	0	0	0	0	0	0	0	0	0	0	0	0	0	0	0	0	0	0	0	0	0	0	0	0	0	0	0	0	0	0	0	0	0	0	0	0	0	0	0	0	0	0	0	0	0	0	0	0	0	0	0	0
ENSG00000260569.2	4.03136714777195	3.17877382843464	2.15585084380387	1.12158988096777	1.74800009225268	2.717320414547	7.7330260687264	6.47153497631129	8.26701423968642	3.09856092195153	3.25716907543881	5.84519404048292	5.56961416715353	18.3415606490835	10.0806360033385	2.16728413933576	14.8048108708255	2.233663304559	4.41474730455599	3.64140214692557	6.86378176439298	4.3099955110702	8.66460202754663	5.02677351042699	0	4.71215757438602	9.07990049725225	10.4682060041218	15.6642008262838	4.22913366834969	1.21314795801059	10.2629580026285	6.40044067130383	0	1.52234020249993	3.29586758770524	1.19760409966787	11.3625763542289	16.3850623869685	3.49749940696371	20.0141387556297	37.6323253651852	9.22611342577918	5.56751704638986	9.60822136312169	1	0	3.44700616130654	3	2.55463983018129	9.1627205933198	8.64514189264047	7.2324211185899	2.21840032389738	5.05626713766483	5.05158143186736	1.35333613449121	3.91392785819711	4.92273678712585	4.66634831793524	26.1112919809062	4.58904673746916	3.14205603750483	11.845954341851	17.9964356669821	0	3.27653208913023	12.628805944306
ENSG00000260570.1	0	3.4315605134637	1.8248572947683	14.2254702876477	10.9097408161445	0	4.4600371827744	0.442309292620326	0	0	0	0	4.36424925217791	5.9246430571381	1.151316663525	0	0.696341745498737	14.894772058026	8.26595341243383e-06	0	11.1321210492215	1.0173221211945	4.2638850452726	20.9606905558016	0	10.8495907530955	1.74418397520405	4.07405865776226	36.8138415051469	0	1.73371977954918e-07	0	12.3978670927467	3.53139490314687	2.11892384260823	8.93956467036047	0	2.74861227528725	0.0017599360118718	9.85229741618471	18.7319635495926	20.7915795045514	10.8824154242697	0	12.0348470037042	5.92200472027353	0	0	15.411186658598	8.58670644050544	0	0	0	0	0	17.6573710843206	11.8930233124882	0	4.48781888339817	6.91327222796338	9.41492661940214	0	23.1005434490238	23.1000550979387	0	0.728594339797217	0	0
ENSG00000260571.1	3	0	1.56806850439302	1.62490232701709	0	0	2.48787549653215	0.479091829994044	8.32454838938881	0	1.53387736522929	0	0	1	3.37486771288535	2	0	0.113642146889057	4.83359199556728	1.18720988076422	0	6.33577073960761	3.39802705293609	0	0	0	4.29123330519541	0	6.54346135858071	0	4.63646496923992	2	0	0	0.282142325534109	0.963787463044225	2.95297928066027	1.60316262715615	9.72093556364203	1	0	8.57320255525723	0.454563788884904	5.91052168646442	0	0	1.78529157418061	0	9.6158484343269	3.11536691033276	0.423944540791504	11.530742642999	0	0	0	5.7852818262899	7.17072670636224	1.70200568087048	0	0	0	0	3.77516064209607	0	2.12535057751153	2	13.512124458314	0
ENSG00000260572.1	7	7	6	5	12	12	5	7	5	2	3	1	0	3	3	2	6	1	11	4	1	4	7	2	0	3	8	7	16	4	7	2	12	16	0	9	8	13	16	1	12	18	1	8	15	0	1	13	0	9	1	13	12	16	5	3	12	5	4	12	8	2	9	5	21	15	4	4
ENSG00000260573.4	1.01377259431268	2.03317170892532	0	0	6.00261931783241	5.00478787781746	0	1.01027525669672	2.03584492803534	3.09933382393063	2.00161977619279	2	3.07700767645313	9.83983399971591	4.14810262483735	1.06108086937778	6.19857790365015	8	4.06895536733742	0	0	5.20019209901339	15.5037759580113	1.06099044512997	4.55660401799703	2.0379983921822	4.03960978996193	2.03730377831175	1.02429307739708	1.03416990217752	2.10465413588387	4.16936159699037	2.0853128646629	0	0	4.09403026994539	4.00475621676836	2.00518886507609	3.04898265365272	19.0069212266164	6.17657068972046	54.6544931867311	10.3436624951113	2.00819245747954	4.02772826341098	4.01681546336828	1.00446833605593	0	8.07383402643592	0	3.01232032795466	3.06922722892747	9.20494794259808	2.00592309145003	2.00115508908537	3.01919083421288	6.24201150445384	3.07551035471287	5.0874955867234	9.12783836319977	45.9643556748799	5.29283382640008	2.05031669481152	2.0054477328625	21.1472300413586	4	4.62054432372183	9.89900213349133
ENSG00000260574.1	0	0	0	0	0	0	0	0	0	0	0	0	0	0	0	0	0	0	0	0	0	0	0	0	0	0	0	0	0	0	0	0	0	0	0	0	0	0	0	0	0	0	0	0	0	0	0	0	0	0	0	0	0	0	0	0	0	0	0	0	0	0	0	0	0	0	0	0
ENSG00000260575.1	0	0	0	0	0	0	0	0	0	0	0	0	0	0	0	0	0	0	0	0	0	0	0	0	0	0	0	0	0	0	0	0	0	0	0	0	0	0	0	0	0	0	0	0	0	0	0	0	0	0.278726973602419	0	0	0	0	0	0	0	0	0	0	0	0	0	0	0	0	0	0
ENSG00000260576.1	0	0	0	0	0	0	1	0	0	0	0	0	0	1	0	0	0	0	0	0	0	0	2	0	0	0	0	0	0	0	0	0	1	0	0	0	0	0	0	0	0	0	1	0	0	0	0	0	0	0	0	0	0	0	1	0	0	0	0	0	1	0	0	0	0	0	0	0
ENSG00000260577.2	7.53543776158014	4	0	4	5	2.35459918595629	0	2	7.1914502130708	0	5	2	10.6192976939684	12	9.0124636543067	1	13.6240293148292	3	3	3	5.81223025657667	8	10	5	4	6	9.11703644606847	13.0097095411591	0	4.75797848198979	7.01114505504866	6.30314256724167	8.69913173503328	2.66408531974524	10	5	7.67459126648251	8.56631658511763	6.49569494884792	10	22.7844446498208	31.8142483447396	5.25306094994845	2	6.00389254291077	5.48542816292431	1	7.80466006850886	3	10	6	17.8163681240631	9.49822723120322	13	5	2.38450055864189	4.83486119855766	5.69000334531578	2.31472380718916	7	21.7257955068696	8	9.49964910046367	12	26	2	6.80468009356138	20.3138778487385
ENSG00000260578.1	0	0	0	0	0	1	0	0	1	0	0	0	0	0	0	0	0	0	0	0	0	0	2	0	1	0	1	0	0	0	0	0	1	0	0	0	0	0	3	0	0	5	2	0	1	0	0	0	0	0	1	0	1	0	0	0	0	0	0	0	2	0	0	0	5	0	0	0
ENSG00000260579.1	1.05807116081174	0	0	0	0	0	0.374571053135945	0	0	0	0.0434008269946492	1.84109239645436	0	0	0	0	0.226755585868322	0.378413177806452	0	0	0	0.478722163805853	0	0	0	0.484847132309188	0	0	0	0	0	0	3.21183910476895	0	1.4466442736644	0	0	0	0	0	0	0	0	0	0	0	0	0.799517620542735	0	0	0	0	0	0.280355812077212	0	0.0751791722411575	0	0	0	0	0	0	0	0	0	0	0	0
ENSG00000260580.1	0	3.4996348426191	4.18668554184174	1.15750042500768	7.37249217784378	3.39190422715677	2.17171340865826	6.90991997560422	5.50115373207893	1.11270201925145	2.40243962552813	0	8.96999613504502	29.1578548108478	1.10934619953107	0	1.24090959508735	3.161705410453	0	2.16683364765471	2.20661810024891	4.75326266787177	5.59470565697023	1.05198908399877	1.13743206831124	0	5.52699406721473	3.33445569987164	2.10075028628585	0	5.95705331190321	6.44354470890493	4.64822124486627	2.15558845336823	2.38364482169779	1.1705499855218	0	5.53233560672914	1.11535503250748	10.7340661169159	12.6271075301663	63.0193778815731	16.8351283505475	3.37001155908728	2.30661908769447	0	1.02387236246293	1.02401299827462	3.78999190503239	0	3.32659485246189	14.8871387009963	3.16347056662452	3.7523629062925	0	1.03853875435799	5.50232995718345	0	2.02984364686967	7.386571881131	33.3458462136897	7.18410597173543	4.17082793506234	1.08147374187897	18.5768501103502	0	1.01822888561856	20.1815804281039
ENSG00000260581.1	0	0	1	1	2	3	0	0	0	0	0	1	1	4	1	0	0	0	1	0	0	1	0	1	0	0	0	3	0	0	1	0	1	0	0	3	0	2	0	0	0	2	0	1	5	0	3	0	0	0	1	2	4	0	0	2	1	0	3	1	2	2	0	0	0	0	0	0
ENSG00000260582.1	0	0	0	0	0	0	0	0	0	0	0	0	0	0	0	0	0	0	0	0	0	0	0	0	0	0	0	0	0	0	0	0	0	0	0	0	0	0	0	0	0	6	0	0	0	0	0	0	0	0	0	0	0	0	0	0	1	0	0	0	0	0	0	0	0	0	0	0
ENSG00000260583.1	1	0	0	0	1	0	0	1	1	0	1	0	1	0	1	0	0	0	1	2	0	2	0	2	0	0	1	2	0	2	1	0	3	0	0	0	0	1	3	0	0	1	0	1	2	0	0	0	0	0	4	0	2	5	4	3	4	0	3	11	0	1	0	1	2	0	0	0
ENSG00000260584.1	0	0	0	0	0	0	0	0	0	0	0	0	0	2	0	0	0	0	0	0	0	0	0	0	0	0	0	0	0	0	0	0	0	0	0	0	0	0	0	0	0	0	0	0	0	0	0	0	0	0	0	0	0	0	0	0	0	0	0	0	1	0	0	0	0	0	0	0
ENSG00000260585.1	0	0	0	0	0	1	0	0	0	0	0	0	0	0	0	2	0	0	0	0	0	0	1	0	0	0	0	0	0	0	0	1	0	0	0	0	0	0	1	0	1	4	2	0	1	0	0	0	0	0	0	0	0	0	0	0	0	0	0	0	10	0	0	0	0	0	1	0
ENSG00000260586.2	0	0	0	0	0	0	0	0	0	0	0	0	3	0	0	0	0	0	0	0	0	0	0	0	0	0	0	0	0	0	0	1	0	0	0	0	0	0	0	0	0	3	0	0	0	0	0	0	0	0	0	0	0	0	0	0	0	0	0	0	2	0	0	0	0	0	1	0
ENSG00000260588.1	3.1052227691212	18.3446367231575	9.58595160470557	8.53401103222635	9.17215799721199	11.3893762010928	3.14779523098804	7.39769846746425	18.1206243858509	8.60382492262191	8.56330938619263	6.04065197584772	11.9213454806014	11.2873136951494	26.7736718734887	2.34625430643737	19.8106203861423	11.0732265667206	11.0639146324147	8.19399510030439	9.40667861126925	35.2289117742878	10.309896085664	11.8812836916328	10.177916143289	17.0327446470262	20.1494963088808	18.2978553687326	4.38316301847163	14.6816075892195	13.6469033129699	5.46632939221069	32.6433797529017	4.23338186112704	28.7651449904616	29.463957030501	12.6336494206079	18.8891296693686	15.3339476909545	11.9334269150524	28.5196155416688	43.3208566234201	4.0553215464575	13.2433553649868	15.1294364760294	14.1227172555357	4.01446697171601	2.62315485361667	11.2710025845565	14.8399217800654	12.7243316933305	12.3674238301478	16.5912561064667	7.1391004054551	14.1066582009936	16.3020364559619	20.790288442691	23.9597550936944	20.9704964510816	34.8018155830163	26.2909537307309	12.6703437425466	15.6150925255389	15.2978304335665	36.0860098839352	6.31609095099111	14.8245883803155	16.6590635334416
ENSG00000260589.1	13.7853735930107	9.00893704172728	9.01115671083399	8.21020606004803	15	23.6017519350556	2.02321094453782	14.0320644528012	24.2406956386308	6.10953903795619	12.1545594642964	5.1228540036065	8.19819081445163	6.1224788916339	13.2575154101047	3.30726950234079	19.329889049011	12	13.1808652393347	3.03407277634631	4.13808194858496	21.8662544461666	25.1253147272538	4.00419729973559	3	7.01402793011794	20.1876433470427	25.6688858786939	7.10325237835559	11.0181591740878	15.5641125422514	6.20858047702175	25.4039649410841	25.5001472800992	11.579771494263	21.7150547808834	3.04684981337937	13.4349250910907	17.114753946766	15.1049889064027	7.39454494886171	38.2369627592785	7.77464856793523	13.7116401102525	22.3545246201665	3.00062328743216	4.00701574518532	7.00293483994996	6.0011188903584	11.0241896198866	18.455845709363	22.6407961240679	22.3652962069272	9.01376010023273	6.00992760722305	12.2257752168181	20.8932434467098	27.4392709815343	17.0247335579738	41.0558845281596	39.4962960122834	6.04702438256731	10.1184760912723	13.2050671858864	20.4441364369348	11.1962712077534	10.698632976209	7.26989819616721
ENSG00000260590.1	0	0	0	0	0	0	0	1	0	0	0	0	0	1	0	0	0	0	0	0	0	0	0	0	0	0	0	0	0	0	0	0	0	0	0	0	0	0	0	0	0	2.92194174757282	0	0	0	0	0	0	0	0	0	0	0	0	0	0	0	0	0	0	0	0	0	0	0	0	0	0
ENSG00000260592.1	179.032781263623	138.182651051864	166.055809245187	144.19050271957	358.048105297136	121.954649826869	284.86337735406	316.819653775534	177.409464372279	241.43520539782	195.920039743917	434.025176750623	236.631583628561	78.2302157208072	281.803022866315	239.28934228656	457.234356417561	454.541661830197	220.02890745745	172.240421539795	243.900342868622	272.247953777858	258.855925213296	253.732601353246	230.9983423763	374.744636703142	359.960709007936	121.630863360764	488.267687987051	354.094599528494	477.517445595847	823.906832146829	66.2201894719289	355.425073976122	305.396596579593	328.490711682372	395.731658311599	172.314626242653	309.500373142396	275.372911061722	95.5517513610427	183.056521104057	609.514409401813	363.040258491804	320.408991794768	114.576244662989	187.720099966786	471.452751921412	229.046827551374	201.131875312847	474.113224511742	196.707295819652	209.50422654004	416.769702550569	448.66302132781	202.705507474375	212.948306507156	839.846561117812	504.819704896381	354.981630018619	448.265531967109	403.773532004068	565.901308173535	143.807190598322	1025.56365177534	414.726896870799	143.262202989066	153.59289829779
ENSG00000260593.1	0	0	0	0	0	0	0	0	0	0	0	0	0	0	0	0	0	0	0	0	0	0	1	0	0	0	0	0	0	0	0	2	1	0	0	0	0	0	0	0	0	2	1	0	0	0	0	0	0	0	0	0	0	0	0	0	0	0	0	0	0	0	0	4	0	0	0	0
ENSG00000260594.1	0	0	0	0	0	0	0	0	0	0	0	0	0	0	0	0	0	0	0	0	0	0	0	0	0	0	0	0	0	0	0	0	0	0	0	0	0	0	0	0	0	0	0	0	0	0	0	0	0	0	0	0	0	0	0	0	0	0	0	0	3	0	0	0	1	0	0	0
ENSG00000260595.1	0	0	0	0	0	0	0	0	0	0	0	0	0	1	0	0	0	0	0	0	0	0	0	0	0	0	0	0	0	0	0	0	0	0	0	0	0	0	0	0	0	1.30383088570122	0	0	0	0	0	0	0	5	0	0	0	0	0	0	0	0	0	0	0	2	0	0	0	0	0	0
ENSG00000260596.5	0	14.3949147744185	0	0	0	16.324448178965	2.20898068066087	0	1.98007366833417	0	0	5.09552975088891e-05	4.75988053290171	23.4593036646203	0	5.96398238154384	0.0169042919635217	0	1	0	3.02324044801832e-05	0	22.6869260172527	0	0.659729549687358	2.06260689719791	3.78109621758862	0	8.72959689241375	0	0	44.4143922737388	0	0	0	0	0	1.67953855394449	0	11.9506105120566	0	147.730064394385	21.2806884087022	0	0.766133683650612	0	0	7	0	0	0	15.2476522840961	0	1	0	1	1.74411620005904	0	2	0	43.9299343428166	41.6639188107264	0	0	2	4	0.125	22.9037789935737
ENSG00000260597.1	0	0	0	0	2	3	0	0	0	0	0	0	0	0	0	0	0	0	0	0	1	0	3	0	0	0	0	1	0	0	0	0	0	0	0	1	0	0	0	0	0	7	0	0	0	0	0	0	0	0	0	0	0	0	0	0	0	0	0	0	4	4	0	0	0	0	0	0
ENSG00000260598.1	0	0	0	0	0	0	0	0	0	0	0	0	0	0	0	0	0	0	0	0	0	0	1	0	0	0	0	0	0	0	0	0	0	0	0	0	0	0	0	0	0	0	0	0	0	0	0	0	0	0	0	0	0	0	0	0	0	0	0	0	0	2	0	0	0	0	0	0
ENSG00000260599.1	1	1	1	2	0	0	0	0	1.00134346313488	0	0	0	1	14	0	0	0	0	0	1	2	0	8	1	0	0	0	1.00088822415479	0	0	1	8	0	0	0	0	0	3	5	0	7	22	6	0	0	0	0	0	0	1	0	3	0	1	0	0	2	0	0	0	19	5	0	1	0	0	0	13
ENSG00000260600.1	0	1	0	0	0	1	0	0	0	0	0	0	1	2	0	0	0	0	0	0	0	0	1	0	0	0	0	0	0	0	0	3	0	0	0	0	0	0	0	0	0	10	4	0	0	0	0	0	0	0	0	0	0	0	0	0	0	0	0	0	4	0	0	0	0	0	0	1
ENSG00000260601.1	4.33838925571944	0	0.897927385870629	2.74305296373907	4.90961983204445	0	1.99135902970304	3.50366963627596	0	0	0	0	1.37796867349359	1.25293687750388	3.35689414976619	0	3.53386556261828	1.03135284654858	0	7.86494189933728	0	0	0	7.13467269640436	0	3.2713867427509	8.03851323310247	1.5094002032664	0	0	4.46689166086733	4.90182525047082	4.44572682048512	0	0	1.80774579737907	1.58677324894104	0	0	5.04961586695171	2.49443183361019	3.85626854660977	0.568497363272944	8.89616558735238	9.29104823973217	0	0	0	0	0	2.2783431593385	0	2.71261938583744	0	2.34196063498337	0	2.7427097990656	0	0	4.04910158216955	2.78959667618206	1.54536241747233	0	0.225537874058835	0	0	0	0
ENSG00000260602.2	0	0	0	0	0	0	1	0	0	0	0	0	0	0	0	0	0	0	0	0	0	0	1.00056061742045	0	0	0	0	0	0	0	0	0	0	0	0	0	0	0	0	0	1.00348928786078	0	0	0	0	1.00215642672363	0	0	0	0	1.00306365304537	0	0	0	0	0	0	0	0	0	1.00284246196221	0	0	0	1.00346423685616	0	0	0
ENSG00000260604.2	14.5301036556844	10.8971843981491	7.45400490720422	8.35084748441493	7.76025433900234	20.4153679135979	3.17108259048837	9.37129226826887	6.20559600910339	0	6.37631070055503	0	11.1429051483597	12.5968195620919	5.25602931611699	5.13156690277731	24.9725865826967	4.28555277327947	4.39608952979927	6.16042574013661	6.36451389241383	5.72223351543853	27.266304332405	7.03477271386894	5.37839603801725	5.1240551691523	8.41500155965728	8.23232892355323	9.18890934143318	6.18736861791776	5.20824727986185	9.93076196669553	8.73633559146593	6.175342307157	0	11.3658295232703	1.06366311452038	5.19988096672394	12.6629435421669	1.17426068180046	11.6715901088733	77.5144826187746	9.97991273025613	0	11.8503400909532	0	4.46291908474861	14.6530075218061	1.09471092054097	7.61650121802914	5.35298313373077	6.36396033703304	8.55993706801721	1.01744673252959	3.13603310434906	9.97247025190654	6.5043358722323	11.2852455341349	5.21581814804856	19.9154027876707	47.5941599685401	5.58213217780283	7.9422617809551	7.18324834376655	9.74480364461994	2	2.19716066345599	17.9500572915223
ENSG00000260605.1	0	0	0	0	0	0	0	0	0	0	0	0	0	0	0	0	0	0	0	0	0	0	0	0	0	0	0	0	0	0	0	0	0	0	0	0	0	0	0	0	0	0	0	0	0	0	0	0	0	0	0	0	0	0	0	0	0	0	0	0	2	0	0	0	0	0	0	0
ENSG00000260608.1	0	0	0	2	0	0	0	0	1	1	0	0	0	0	1	0	0	1	0	0	1	0	0	0	1	0	0	0	0	0	1	0	2	0	0	0	0	0	2	0	1	1	0	2	1	0	0	0	0	3	0	0	0	0	0	0	0	0	1	2	1	0	0	0	5	0	0	0
ENSG00000260610.1	0	2	0	0	0	0	0	0	0	0	0	0	0	0	0	0	0	0	0	0	0	0	0	0	0	0	0	0	0	0	0	0	0	0	0	0	0	0	0	0	0	1	0	0	0	0	0	0	0	0	0	0	0	0	0	0	0	0	0	0	2	2	0	0	0	0	0	1
ENSG00000260611.1	0	0	0	0	0	0	0	0	0	0	0	0	1	1	0	0	0	0	0	0	0	0	0	0	0	0	0	0	0	0	0	1	0	0	0	0	0	0	0	1	0	1	0	0	0	0	0	0	0	0	0	3	0	0	0	0	0	0	0	0	2	2	0	0	1	0	0	0
ENSG00000260612.1	1.00315828516518	1	2	2	2	5	3	4	5	0	1	2	4.09080428888798	3.01290554821927	3.01681510000366	0	7	4	0	1	5	1	2	2	1	0	4	4	1.00532166117668	4	8.01631888851675	6.08872386982059	1.0012674143948	0	1	2.00946301280683	0	5	4	3	2	10.0114674196421	0	3	1	3	0	0	0	2	1	0	3	3	3	2	1	2	2.00534596505232	0	5.03395533100358	1	1	3	0	15	0	3
ENSG00000260613.2	1	0	1	3	1.27455404452295	1.40693419926093	0	1	0	0.607910576095309	2	0	1	4	5	0	5	2	1	2	3	3	2.00026761719193	0	1	0	3	5	0	2	2.14690345619722	2.13929131029932	0	0	1	1	0	1	2	10	7	5.00005447469461	0	4	2.0000211585617	0	0	0	0	1	1	5	5.67966210452288	0	0	0	5	2	1	5	3	1	3.12807092828796	0	5.03168853413035	4	2.7461537366122	1
ENSG00000260615.1	3.06646873867845	0	2	0	0	1.06735909904122	11.2980479600156	1.05935365500668	1.15313270991317	0	1.13853663665303	0	1.46355483945478	3.08867162620723	0	0	0	0	5.52557810941715	0	2.14129287284034	0	1.04806567879382	1.01238777959112	0	1.03510904214108	0	6.18897841374643	3.03521003633106	7.71112639522374	4.7626533017741	1.11739424298465	1.12244389361344	0	0	0	2.05316604240759	3.35238536031081	1.23381414048055	1.20234929152304	0	3.22179230343187	2.58838467407615	2.25167142546573	0	3.64506655249324	7.08183092535583	0	0	2.10463845643493	0	1.11586262179337	1.08108042558513	0	3.18254004774036	0	0	2.1384317428109	1.14625097786416	2.17145870863834	7.23653129467225	0	2.27817185835647	0	11.6339619728306	0	0	3.15378662955525
ENSG00000260616.6	0	0	0	2	6	2	3	5	1	0	0	0	1	0	1	0	1	2	0	0	0	0	1	0	0	0	0	4	4	3	1	0	1	0	3	0	1	0	1	9	2	3	2	0	0	0	0	0	0	0	1	3	4	0	0	2	3	0	0	0	1	0	0	0	5	7	2	0
ENSG00000260617.1	1	0	0	0	0	0	0	1	0	0	0	0	0	0	0	0	0	0	0	0	0	0	1	0	0	0	0	0	0	0	0	0	0	0	0	0	0	0	4	0	0	2	0	1	3	0	1	0	0	0	0	0	0	0	1	1	0	1	2.01869866824397	0	0	0	0	0	0	0	0	0
ENSG00000260618.1	6.70609902888208	5.0007428363963	9.5555292818898	5.12338269697732	17.2802102107782	13.528451703981	7.01706148393765	20.9615008387285	13.1380293642609	8.16344750512384	6.26917837072536	5.77412780405117	2.05187265143548	6.98810457316055	7.28796919149886	5.43726317270565	22.7520621422822	10.8513484380176	16.3310964769993	9.63398276955388	6.07982220397705	8.21863826861747	11.927437260443	7.25412559341832	0	11.480815691352	28.9669719758353	21.4760982960055	22.997123102295	13.6958935157408	24.2770607432467	3.19767395200836	32.0441100671366	3.34190183717415	1.20209022098995	11.4726329883234	6.9519185477119	19.4056235144212	19.8327054284803	4	18.2361848762528	16.0219126392278	2	3.0798651479251	12.9000454823828	19.8444100738026	5.70491966357802	0	5.52398244484309	0	8.99850324532044	32.5320899752814	45.9097400272906	3.71934480943003	2.61940357688116	8.51497232694397	36.875733973264	8.83971175330086	20.8045947573695	25.1500447579881	15.2077913645285	1.04548140836159	13.8536550823783	16.8284029681493	22.0182310275876	45.3223185829782	14.9314247290592	0
ENSG00000260619.1	7.73799750726825	3.46940167569224	3.83640972226564	2.00153515277576	14.0837823048982	15.8809383041347	4.03312112894549	4.59873029078697	11.1777525855598	3.00159230478196	6.11475188445165	1.00739526187756	10.0266306799004	5.0514947890905	10.0981138315657	2	9.00114202125131	1.00143773323973	3.71080699106881	3.79024856915845	2.0053804948661	1.90655650760609	0	7.08766803387814	5.03810259714457	2.0142565096925	3.01542283848062	17.9445503195225	4.00015729123948	10.9358386375167	7.02790910205567	5.75817602314529	9.26764195450715	0	3.35543953749319	8.71544568853892	7.01511766968229	12.5684865432845	8.08741247158675	11.792856831466	6.03478101769679	10.113670383488	5.11899201460716	6.79506517483846	9.29236245942985	0	0	2.02998452043226	3	2.02012051638252	7.78423132501549	10.045159253287	12.031578880501	3.3420521258166	2.94964393308178	6.01073305227084	2.01622821242149	7.05212888727801	1.46665084292102	3.85951470141275	14.8119711659105	7.14965309346685	8.05533171861045	2.01680387485521	12.5135326567081	9.00158622296995	3.00555361036016	9.0629708207256
ENSG00000260620.1	7.27573763975794	3.84700619540446	2.53964712520897	3.62772030921625	3.77508463307887	5.60421684181472	9.33195965152492	10.6642867744261	9.75499062169919	2.09521169208681	3.27659211783545	4.23876626511227	4.31581491504459	10.0905497041399	7.48952098054656	1.2330967504992	13.194068743435	0	3.75154037718449	0	3.09072287662545	7.37989822824571	6.69273650863699	3.75295088077786	7.10174221375613	4.49182805053216	16.8251113171805	2.95069426622256	0	11.7838099719384	6.0904626828997	5.12718277396507	14.9395954432944	10.7040150451947	3.09987273749263	3.28886862204407	10.4013825100405	9.66325267552571	9.34439318211634	6.51831007772112	13.2037364007768	47.7206396304172	8.12920067047446	5.76108386361603	5.96479634288036	11.9906783834856	0	18.2659391704718	6.51273501404884	12.0263312339211	1.55219738764134	18.2973307869312	13.5698442916304	3.74696785797687	0	2.82292290602769	13.356514224464	6.27972384484892	6.36034609776162	13.964703077684	29.8352060412545	1.54181260387609	11.6725329113027	11.9750013406389	21.1500374826196	3.04118353330216	8.88258228327838	12.9418703399263
ENSG00000260621.1	0	0	0	0	0	0	0	0	0	0	0	0	0	0	0	0	0	0	0	0	1.21149963497309	1.09260268874811	3.35501561976043	0	0	0	0	0	0	0	0	1.12236736572616	1.17757796451959	0	0	0	0	1.13211319314585	0	0	0	5.64631056720764	1.02190424783754	0	0	0	0	0	0	0	0	0	0	0	1.1131996631988	0	0	0	0	2.21765032127638	0	0	0	1.23887819981548	0	0	0	1.12040060592102
ENSG00000260622.1	0	0.555223880597015	0	1.85174129353234	0	0.11044776119403	0	0	0	0	0.11044776119403	0	0	0	0	0	0	0	0	0	0	0	4.66567164179105	0	0	0	2.18308457711443	1.73830845771144	0	0	0	0	2.77611940298508	0	0	0	0.962189054726369	1.40696517412935	0	0	0	0	0	0	0	0	0	0	0	0	0	1.11044776119403	2.18308457711443	0	0	1.96218905472637	0	2.40696517412935	3.55522388059702	0.369154228855722	0	0	0	1.11044776119403	0.924378109452738	0	0	0
ENSG00000260624.2	0	0	0	0	0	0	0	0	0	0	0	0	6	6.76400470082254	0	0	0	0	0	0	1.20802889519496	0	2.23237411997977	0	0	0	0	0	0	0	0	3	0	0	0	0	0	0	0	0	1.19238863882242	12.6240446387209	1.07146149665564	0	0	0	0	0	0	0	0	3.14569944835458	0	0	0	0	0	0	2	0	21.8120535125499	0	1.1634052124274	0	0	0	0	0
ENSG00000260625.3	4	1	3	1	7	1	1.07969911768008	0	3.24548569748663	1	3	0	1	2	3	0	13.3217857794881	1	3	0	1	6	4	5	2	0	7	8	8	0	2	0	3	10	6	1	0	8	6.11772105411281	0	10.5975873345345	13	2	5	5.46035737301221	12	2	2	1	2	3	6	4	3	2	4	8.38060320027759	3	1.15399958712096	5	15	2	1	6	9	0	6	1
ENSG00000260626.1	11	8	8.04538767258722	1.00852918603822	9	15.0533413602992	5	11.035306438781	22.8111579015087	8	10.0377711513622	3	15.1570972395394	18.4610124867949	15.2394989177777	1.00088586177984	13	3.02767730619915	16.1844656624547	1.02524742798576	6.29001111912723	6.01708919378756	19.4279405394827	8.06867357240937	5.00369391827364	13.8597781467633	22.0121400949363	7.14810150701619	32.7751716191539	16.307802761132	4.02451535089239	11	13.1682421764527	5.28677682723249	18.0386520206192	15.1311675055378	12	24.0510013906688	16.4345025618606	19.0374842880545	11.3428033647984	46.072686096164	12.1145428182988	16.1747770247988	17.3318037540784	14.0125155545301	2.04757481400415	0	2	5	14	31.0441088032097	10.2708230539952	5.30500914622629	6.04785491473299	9.10838791027146	10.0153790031868	9.00378071458812	13.1199282613472	19.0491316360157	48.8706840639489	22.9021777154199	7.90537839117957	10.0507532301675	42.5966162721658	14.0404573231584	11	22.654713768932
ENSG00000260628.5	0	0	0	0	1.22492401215806	1.16215726743778	0	1.17188045599261	0.958772473651581	0	0	0	0	0	0	0.819590824550527	0	2	0.602122015915119	0	0	1	5.64351379373631	0	0.272727272727273	0	6.54620152205963	0	0	0	0	0.724654491506916	2	0	0	0	0	0.630769230769231	0	0	0	10.6729280401711	0	0	0	0	0	0	0	0	0	0	0	0	0	0	0	0	0	0	0	0	0	0	0	0	0	0
ENSG00000260629.2	0	0	0	0	0	0	0	0	0	0	0	0	0	0	0	0	0	0	0	0	0	0	0	0	0	0	0	0	0	0	0	0	0	0	0	0	0	0	0	0	0	0	0	0	0	0	0	0	0	0	0	0	0	0	0	0	0	0	0	0	1	0	0	0	0	0	0	0
ENSG00000260630.7	202.744392254046	87.7532125610782	140.907515220433	120.520511566171	221.337182062242	278.761124784592	137.554363330278	109.01882163288	321.361829690017	100.147172126502	230.96853162686	47.3739859328286	218.84880250334	123.349811074088	256.931867345203	80.9006889715017	290.491322842735	117.750749647582	158.403291383189	130.88902820005	107.09687985935	174.093196140922	176.120248191628	103.028096859155	91.4320018256171	133.99161997644	316.039117838025	229.836643934114	132.996224029175	216.863443647637	277.557048822226	113.813186362164	290.311831636718	115.008506114015	161.034065116007	299.791571432304	119.903815209261	333.43164982952	283.599510699141	262.097672190762	333.914056207949	267.299710174949	67.52096491672	173.010773536985	203.136400358853	178.976954431326	113.081764744494	97.4985486069191	82.2548305080845	164.194267221712	269.160373053459	243.227212514249	212.8633499532	179.391667299204	112.665389260893	175.273581886983	172.111053187585	181.08483133655	169.409220353305	241.096623081736	276.154779931546	102.870019941397	312.09778463294	165.844501034116	373.017177855498	124.090787591638	62.6881156542419	134.336812105806
ENSG00000260631.1	0	0	0	0	0	0	0	0	0	0	0	0	0	0	0	0	0	0	0	0	0	0	1	0	0	0	0	0	0	0	0	0	0	0	0	0	0	1	0	0	0	1	0	0	0	0	0	0	0	0	0	0	0	0	0	0	0	0	0	0	7	0	0	0	0	0	0	0
ENSG00000260633.1	1	0	0	1	0	2	0	0	0	0	0	0	0	0	0	0	0	0	2	0	0	0	3	0	0	2	0	0	0	1	0	0	0	0	0	0	0	0	0	0	0	1	0	0	0	0	0	0	0	0	0	0	0	0	0	0	1	0	0	0	1.00396289025974	0	0	0	0	0	0	1
ENSG00000260634.1	0	0	0	0	0	0	0	0	0	0	0	0	0	0	0	0	0	0	0	0	0	0	1	0	0	0	0	0	0	0	0	0	1.10371859146423	0	0	0	0	0	0	0	0	4	0	0	0	0	0	0	0	0	0	0	3	0	0	0	0	0	0	0	1.31546164832707	0	0	0	1	0	0	0
ENSG00000260635.1	1	0	1	0	0	2	5	3	1	1	1	2	0	0	1	0	0	1	0	1	2	2	3	1	0	0	0	2	0	3	1	1	2.05039415672888	0	0	3	0	3	6	2	0	1	0	4	0	0	0	2	0	0	2	1	2	2	1	3	4	2	5	0	3	0	0	4	8	0	4	0
ENSG00000260639.1	0	0	0	0	0	0	0	0	0	2	0	0	0	0	0	0	0	0	0	0	0	0	0	0	0	0	0	0	1	0	0	0	1	0	0	0	0	1	0	0	2	2	0	0	0	0	0	0	0	0	0	0	0	0	0	0	0	0	0	0	0	0	0	0	0	0	0	0
ENSG00000260640.1	0	0	0	0	0	0	0	0	1	0	0	0	0	0	0	0	0	0	0	0	0	0	0	0	0	0	0	0	0	0	0	0	0	0	0	0	0	0	0	0	0	0	0	0	0	0	0	0	0	0	0	0	0	0	0	0	0	0	0	0	0	0	0	0	0	0	0	0
ENSG00000260641.1	8.22517036189066	10	4.04470022645146	6.0367277989639	13.0802152356295	6.04316286901716	12.0928762411636	18.4039132209277	13.0987170206115	7	3.05279812446426	13.2289442261154	6.09435502908975	1	19.1028747301899	12.1032019041303	7.07474819216129	11.0738828505282	12.1683226146827	9.07417463838127	4.07889965055459	16.3100671481179	11.2379221073665	25.2391885728501	12	13.0505087066082	23.4237801495602	8.10071478842908	9.25528733069418	10.2242412295622	11.085215852426	17.7813223970943	18.2563420953927	32.7249047472622	3	12.3590527301336	20.9556262335455	5.04536592603159	15.4732012736911	16.1306201983369	11.1128240069407	20.2243540043416	4	3.05327940550508	8.18943475595254	1.03675564325096	16.4738880359162	23	3.03135835708729	15	16.0377268702824	9.04440580089964	14.2357640586243	7.02796701213811	6	3.00817859705759	28.3689688914735	13.1369758649334	12.0772337509473	18.8514802645231	19.4115459338896	0	8.09342109474032	15.4567943808608	43.5550859763536	13	2.05361067995864	3.0599238807863
ENSG00000260642.1	0	0	0	0	0	0	0	0	0	0	0	0	0	0	0	0	0	0	0	0	0	0	0	0	0	0	0	0	0	0	0	0	0	0	0	0	0	0	0	0	0	0	0	1	0	0	0	0	0	0	0	0	0	0	0	0	1.5	0	0	0	0	0	0	0	0	0	0	0
ENSG00000260643.2	1.34404982198301	8.8659099698036	13.743177218147	16.9894133749098	14.5022832823036	17.0394656717856	7.28898538653714	11.2501352004731	14.7914015584389	6.55921545845513	15.7634236117346	6.24805929865727	4.38953435801503	16.5798740565359	15.750138538594	0	8.98828929684502	1.96621479553877	16.9170270957234	1.42776402670134	4.40334950699056	15.5631815490692	12.5807298805183	21.7459610509417	6.9456545624468	1.04674695171169	23.4711752990341	16.5705620672801	8.80196939467946	9.13519455361811	21.900843465038	5.65399503979586	25.6070061363856	13.8382274546023	5.4311939569307	23.5330210758809	11.1829306216108	19.4103433532095	11.9065131552595	20.5049007225131	9.53697858522036	22.8369380836056	3.72542884734927	14.003752381707	20.5511248591025	3.56436757282375	3.21701212078263	0	22.8543481452398	5.4198419974511	18.147680817096	5.52524820167198	15.4874042567789	8.6053310891037	2.45899229361662	4.66485762368344	1.60115380333954	13.0181858397084	13.8250193340725	18.7913047446516	30.8333782668794	6.85210839196074	11.9966276927046	11.2062553008549	29.1401588457363	25.4765487579485	6.94305647958489	32.212938714657
ENSG00000260644.6	14.7240037663673	23.8322835160079	2.85617631029783	8.36172293848569	19.2261740243992	11.8875452835742	13.621792783899	10.9569369103096	13.1891249738653	1.79047033763079	16.8568150884484	4.68670197948875	47.8130382525787	99.4594583979506	11.1384100672124	12.2788865453532	13.717771101005	14.5034286936424	7.62179171726773	4.35498240094835	26.0271525715829	21.8586349475516	79.4197398359196	14.7814781280842	12.056842193923	2.02361697832317	24.251674889071	17.8224607827313	15.2702688354465	24.5965131924648	22.6840755357666	52.599280024948	13.4137570221123	23.0530413720221	3.74217266108105	16.0621527560649	8.73928855608459	18.1416756392205	29.4980840471438	16.3227098500245	38.5616236443433	319.60883766112	71.7650648673917	21.0451004635563	25.0529160045739	18.8334563789282	11.785611617513	8.2112445035538	9.94374349734963	6.05399723746586	17.6113201875015	45.7217875589689	17.5794812545395	12.6217087629108	4.24996820170281	8.54293482910328	21.3052240444837	17.2489177787869	19.9961608819843	36.1149768576173	251.91939667744	53.2537879179342	27.4048511073434	8.0325084174126	43.0469786993581	44.6743808116426	18.1614634344751	93.431091393823
ENSG00000260645.2	2	3	5	3	2	6	1	3	5	0	0	1	0	1	0	2	4	5	4	3	2	4	10	7	3	5	8	7	7	10	6	0	12	0	5	6	10	0	3	0	17	6	5	1	9	0	0	1	4	6	4	14	4	4	1	3	13	1	5	15	6	6	1	11	17	12	0	0
ENSG00000260646.1	7.80323391795112	2.74131564365665	3.2522884168081	1.18014957570343	8.4378563989153	0	2.27467018186161	7.12068818007995	1.07552692804869	1.32323029252789	1.08038250677468	1.14811303566615	13.2506731880958	10.3506027111396	24.0846452652652	0	20.7705164925329	2.62524065719164	4.46908122182497	2.43661232154831	4.30189485898478	4.93297989175293	5.48091020206818	10.3228350838344	4.75170758177615	2.03281094803999	6.45196508239356	14.1686246628516	7.50858029190577	3.36515562366333	4.47296704037896	6.21516722342659	9.42130625349996	0	4.18230418904386	4.79042750251527	8.65938150998771	9.92496749625397	16.5075054831054	22.1538456170198	3.54656757336453	23.7166057432679	4.3729750453244	13.4945914743508	13.2365519581738	2.00024724181159	0	9.11844074084862	2.0363775567286	3.44836872541988	5.79855131732146	6.19366780000651	10.3218781789112	6.3033410180873	5.25423891833413	10.355442632446	2.39294090303636	10.0237863078413	5.14160855264228	9.13035604067767	14.5163568859422	1.21658181118582	1.37952300457537	8.33561587382208	26.0489345435663	16.5074980366318	5.02425156471177	15.0336702665938
ENSG00000260647.1	1	0	2	2	2	9	6	2	2	3	2	2	5	0	6	0	7	4	1	3	5	2	3	1	2	2	4	2	3	1	2	3	6	5	0	7	3	12	7	11	12	5	1	1	3	0	0	6	0	0	4	12	2	2	3	5	6	8	1	4	8	0	6	2	19	0	9	3
ENSG00000260648.3	1.00491355800495	2	1	2	3	1	0	3	2	0	3	4	8	9	12	1	3	4	1	3	1	1	5	2	0	6	4.02790799580085	8.06460084470245	14	3	3	4	9	0	2	4	4	1	2	20	1	19.1329279183395	4	8	4	2	3	6	0	0	5	9	1	2	7	0	2	0	3	1	16	1	7	2.10471878037284	5	2	1	4
ENSG00000260649.1	0	0	0	0	0	0	0	0	1	0	0	0	0	0	0	0	0	0	0	0	0	0	0	0	0	0	0	0	0	0	0	0	0	0	0	0	0	0	0	0	0	0	0	0	0	0	0	0	0	0	0	0	0	0	0	0	0	0	0	0	1	0	0	0	0	0	0	0
ENSG00000260650.1	2	1	3	1	3	1	0	0	0	0	1.06790620485948	0	0	1	0	0	3	1	0	1	1	0	0	1	1	0	0	1.17535397900217	0	2	0	0	1	0	0	0	1	1	2	0	0	4	0	0	1.0586396491158	0	0	0	0	0	1	0	3	0	0	0	0	1	3	2	0	0	0	0	0	0	2	0
ENSG00000260651.1	2	0	0	1	0	1	0	2	3	1	0	0	0	0	1	0	1	1	1	0	0	2	3	1	0	2	2	3	2	1	1	0	4	5	0	0	1	7	2	2	4	4	1	3	2	0	0	0	0	1	0	7	0	1	1	1	4	0	1	5	8	0	0	0	0	0	4	1
ENSG00000260653.6	0	0	0	0	0	0	0	0	0	0	0	0	3	3	0	0	0	0	0	0	0	0	4	0	0	0	0	0	0	0	0	1	0	0	0	0	0	0	0	7	0	3	0	2	0	0	0	0	0	0	1	0	0	0	1	0	0	0	0	0	2	2	0	0	0	0	0	4
ENSG00000260657.2	0	1	1	2	1.06368540209448	0	1	0	3	0	3	0	0	4	0	0	0	0	2.16654500219728	0	1	0	2	1	1	0	5	0	3	0	2.30588623679078	0	0	0	0	0	0	0	1.07112522692114	8	2	1.04500651376779	0	1	2.38487020696279	0	0	0	0	4	1	0	0	1	0	0	0	2	2	0	0	0	0	0	0	0	0	2
ENSG00000260658.6	0	0	0	0	0	0	0	0	0	0	0	0	0	0	0	0	0	0	0	0	0	0	0	0	0	0	0	0	0	0	0	1	1	0	0	1	0	0	0	3	0	0	0	0	0	0	0	0	0	2	0	0	0	0	0	0	1	0	0	0	4	0	0	0	0	0	0	0
ENSG00000260659.1	4.46870837600543	0	0.967542806399362	0	0	7.34006349723505e-08	5.2911448123258	3.28735167092402	0.987096304613733	0	0	0	1.17887486213832	0	0	0	0	1.74034620567848	1.23903178272029	0	0	0	0	3.11051931091593	1.414265511461	0	3.56897339011526	0	2.16448300619592	0	0	0	0	0	0	0	0.376584440123485	1.23863586735171	0	0	0	0	1.79578606526739	0	2.06070863717802	0	0	0	0	0	0	0	1.10597816676957	0	0.973158025232417	1.59967585088843	0	0.489465154217302	0	0	0	0.613760770685879	0	3.82392671907736	7.47082683689486	0	0	3.47325769689175
ENSG00000260660.4	22.6771733456873	11.4583099897626	2	6.59927443130131	34.5584041466913	18.3302130118497	23.8438821978728	16.2294715588964	45.3881448986756	3.17053809126796	29.6585892618952	3	27	13	7.4776866358924	3.11641223600032	22.5197316557076	9.21119491081851	8.71414111866718	12.2636549757055	5.11420455767891	13	8.2906244034135	5.216788926881	3	18.3602154783646	28.7887616245977	6.19356393565725	7	16.257229366681	17.2686735887614	16.4341154828203	17.0006071983663	6	10.6541586600164	25.2876181689849	9.21392475313358	26.173066599799	20	4	21.5285822657409	11.3189296813087	5	13	16.4845762769053	17	22	4.06859129264412	22.3770105607615	2	38.3464853433978	23	10	10.2294650822926	11	25	6.31889350669383	10.7568514033313	12.381400421772	8.29462867701366	14.3728179254065	4	25	4.05713331806366	38.4487184446695	32.2272678631026	7	21.0637894063144
ENSG00000260661.1	4.00900149159634	3	4.05989611298478	5.0446364707609	8	8.01735063857909	5.02327705108679	10.0240733327829	4	1	9	2	3	2.02191437929186	5.16722623793205	0	14.0045201833551	5.06406696527981	2.00265068329608	5	7.13277792422615	1.00937809297214	1.00214521110879	6	2	6.02311953193302	19.0520319162547	14	12.0396140446064	13	9.00456227980979	3.02437385349083	11.0331174627184	10.163119045427	14.0287976825558	8.06843780794598	14	2	14.0807353546788	1	14.0303839297821	3.05693674794218	0	9.01683221293162	10.0152651503676	3.16875195075864	6	2	8	10	11.1157117112197	21.3948321971188	6	5	5	19.1376754837593	11.0470776935509	9.14085370146509	6.02123241274245	4.00435965880371	5.01215458271216	1.00173739610681	9	10	26.0226652640607	11.018130022969	2	0
ENSG00000260662.2	0	0	0	0	0	0	0	0	0	0	0	0	0	0	0	0	0	0	0	0	0	0	0	0	0	0	0	0	0	0	0	0	0	0	0	0	0	0	0	0	0	0	0	0	0	0	0	0	0	0	0	0	0	0	0	0	0	0	0	0	0	0	0	0	0	0	0	0
ENSG00000260664.2	29.9907688984548	19.7633462369492	11.1942219781226	18.0715091094298	51.4093336938204	33.8960507470707	13.4688081800258	21.5422033214947	38.5424374212788	4.40168106636499	32.9422548399262	8.84192696062557	34.8838981265799	24.8350168906224	39.1320109688872	9.04911416391676	43.138100573566	17.1247328182738	29.9527107350748	25.63269749765	14.6914491926761	20.0756781009914	37.2139526116382	30.6228109178573	14.5433118145224	30.1485313290713	47.000423095792	32.7496068655912	32.5507088320702	34.7622066601366	50.5749871492029	23.6925395158839	34.6524331243193	39.9261554942382	23.0226990451985	30.7446640283323	21.4640289558858	53.4651661208603	65.5697043400011	42.5823630738255	50.850409338213	71.5131444724425	20.8681017597144	22.06262146646	36.862911418246	18.0930487553857	18.0356668618668	26.6649324806186	27.5879298517169	14.9376776815808	30.551075014665	39.3270355813384	38.7376030977234	39.8986565172896	15.6714546564265	41.3624458980714	54.2395382149916	32.55124198722	39.7191025107588	49.6599120197735	72.9033031611164	36.2136281474543	23.9760575679488	32.2604055567451	70.7278946049086	46.1084867571779	15.2936800853141	41.4100601382234
ENSG00000260668.1	0	0	0	1.03966616377664	0	0	0	0	0	2	1.16128304161755	0	0	0	0	0	0	0	0	0	0	0	0	0	0	0	0	0	0	0	0	0	0	0	0	0	0	1.12179034337809	0	0	0	1.00820690130039	0	1.06580745530443	0	0	0	0	0	0	0	0	0	0	0	0	0	0	0	0	0	0	0	0	0	0	0	3.08826409693578
ENSG00000260669.2	151.141968284424	73.2692154567323	73.1310877627379	96.8827148572131	160.891524784692	183.3772946205	85.3705641177636	107.278384588245	144.110430786089	59.1065248151946	116.909969681195	56.6323249733054	98.2796090032471	34.789121825636	186.913285519463	56.4225620100229	157.243470881733	86.8741006419379	117.869138360605	63.4331275916684	73.4320966674942	146.295414800269	142.052282517172	137.038684062848	57.7066173674906	102.879970006674	219.385576793693	222.79622684075	150.368141605089	113.881797608628	195.757256251505	75.2174233393886	246.594216285115	225.44872310797	148.891739323862	174.571597722735	166.367478758882	181.325197515416	256.854102775429	156.011778863886	203.690587220615	161.709358560685	81.6076240636869	116.988580028195	217.303636872203	93.4240196577663	88.3701670245385	89.2120494022323	74.3244005190143	130.603491700254	150.904216748794	154.238377671148	195.066355727789	111.575277931862	72.7267579052471	153.096799930078	197.597907449378	128.739012521111	178.417143133352	215.478805881772	230.156270147892	118.641237527861	119.868206614534	177.791740459658	317.454224831249	133.234910851059	135.145842376685	75.0295620755037
ENSG00000260670.1	1.01489756046877	1.04920519671493	4	0	2.03120490200121	3	1.09645210312494	0	3	0	0	0	2	2	1.01785130787868	0	0	0	2.00110879592956	1	0	0	5.08493723128409	0	0	1	1.05119156136068	0	0	0	1	3.10677893608326	1	0	2	2	1	2.14810132332533	2	6	0	14.6104684503662	0	1.01827272307256	2.03437635719791	0	0	0	0	0	8.10792484986165	1.04224015837231	0	1.01504571199726	0	1.01103405964097	1	0	0	4.0494736719401	7.27243687313421	2	2	0	1	0	0	8.19557558143884
ENSG00000260671.2	0	0	3	0	1	4	0	6	1	3	0	3	0	2	1	1	1	0	1	1	0	1	5	11	3	0	1	7	0	8	16	0	0	0	0	1	2	6	6	0	0	0	0	2	6	0	0	0	4	0	1	10	8	4	1	0	5	1	0	10	6	0	0	2	4	0	0	0
ENSG00000260672.1	3	1	4	2	5	8	1	1	3	0	3	2	10	10	11	2	8	3	1	1	0	4	9	1	3	3	0	6	0	2	1.15873169838551	4.97117516629712	9	0	0	6.64971576677631	1	6	2	0	1	24	0	3	8	0	0	0	0	4	1	6	3	2	4	2	7	1	5	5	15.8781869690592	7	3	6	14	0	2	12
ENSG00000260673.1	0	0	1	0	0	2.14068569172199	0	1	0	0	0	0	2.33505232909051	8	1.04635175400294	0	0	0	1	0.335024610606255	2	1	5	1.75444352841428	1	0	5	0	1	0	1	0	1.76726723977685	0	1.12793159468956	0	0	0	2	0	0	14.3715434237485	5	0	0	0	0	0	0	0	0	0	0	1	0	1.05187615185739	0	1	0	0	9.66196303230369	1.36521169079224	1.3501900377835	0	0	14.7387890853128	0	5
ENSG00000260674.2	0	0	0	0	0	0	0	0	0	0	0	0	0	0	0	0	0	0	0	0	0	0	0	0	0	0	0	0	0	0	0	0	0	0	0	0	0	0	0	0	0	0	0	0	0	0	0	0	0	0	0	0	0	0	0	0	0	0	0	0	0	0	0	0	0	0	0	0
ENSG00000260675.1	0	0	0	0	0	0	0	0	0	0	0	0	0	0	0	0	0	0	0	0	0	0	0	0	0	0	0	0	0	0	0	0	0	0	0	0	0	0	0	0	0	1	0	0	0	0	0	0	0	0	0	2	0	0	0	0	0	0	0	1	0	0	0	0	0	0	0	0
ENSG00000260676.5	4.21052143250409	4.33661225004408	2.08725212039266	1.35604650462283	1.00860534026571	3.1664519448303	0	0	3.05838130858855	2.20651552366427	3.99831559605111	0	3.48581378253027	5.0822864215674	2.70700433283548	1.16114307379456	0	0	1.12056984761436	4.52380215065265	2.11678604213617	2.25009384972566	6.97305139206727	0	0	0	2	4.02593007339279	5	2.13746519443398	0	1.06867594026732	4.40513166293131	5.05460263924639	0	0	1	2.04256545422931	2.30325011705106	0	3.06266053031891	18.1207166223286	4	3.03469588352298	5.03009534407757	4	0	0	1.17153416761173	0	0	3.08506646844864	4.01359458090961	1.4532551241385	2.10139400347568	1.04023565265001	5.28356015771663	2.00461111739496	0	7.40112890236164	10.2601272700715	7.21876701386545	5.80783878786029	5	5	0	1	10.6902819789281
ENSG00000260677.1	13.5758625339233	15.3950932032066	16.5744303933747	24.1000869404819	38.1287189541008	32.2570195907591	17.4452506155321	19.7146497297747	26.9334193068903	3.02383573844426	18.3721416670494	11	18	22.1561987102752	32.1441561404442	5.56743895942919	17.6354184567037	25	15	14.4589860383712	4.16560285661346	17.5013204168959	21.3230528043075	15.5775670450334	11	12.1878748410474	77.7702562749952	26.5864713561569	16.51073705116	21.6382457772586	33.1418343242281	16.7756644926109	33.1874126380467	30	27	36.6957472175746	10.0818795935696	12.6584223424462	43.2302403048979	22.0812611689588	42	49.2904054574935	25.6269157604439	42.3996699421753	22.5990626720608	5.31199302264797	17.3680421081596	10	15	14.1132521925046	24.4692042885873	29.8549490015808	42.4477032811148	18.4326786908284	14.4837268276379	12.0353027171022	41.9206923045224	11	34.7358107561501	41.5711926554349	52.5429062364928	18	24.1053039781224	27.0609255899285	67.3733991635898	33	17.4417716457176	31.1710638521002
ENSG00000260678.1	0	0	0	0	0	0	0	0	0	0	0	0	0	0	0	0	0	0	0	0	0	0	0	0	0	0	0	0	0	0	0	0	0	0	0	0	0	0	0	0	0	0	0	0	0	0	0	0	0	0	0	0	0	0	0	0	0	0	0	0	0	0	0	0	0	0	0	0
ENSG00000260679.1	0	0	0	0	0	0	0	0	0	0	0	0	0	0	0	0	0	0	0	0	0	0	0	0	0	0	0	0	0	0	0	0	0	0	0	0	0	0	0	0	0	0	0	0	0	0	0	0	0	0	0	0	0	0	0	0	0	0	0	0	0	0	0	0	0	0	0	0
ENSG00000260680.1	0	0	0	0	0	0	0	0	0	0	0	0	0	2	0	0	0	0	0	0	0	0	0	0	0	0	0	0	0	0	0	0	0	0	0	0	0	0	0	0	0	0	0	0	0	0	0	0	0	0	0	0	0	0	0	0	0	0	0	0	1	0	0	0	0	0	0	0
ENSG00000260681.1	0	0	0	0	0	0	0	0	0	0	0	0	0	0	0	0	0	0	0	0	0	0	1	0	0	0	0	0	0	0	0	0	0	0	0	0	0	0	0	0	0	0.44579798574022	0	0	0	0	0	0	0	0	0	0	0	0	0	0	0	0	0	0	0	3	0	0	0	0	0	0
ENSG00000260682.3	18.8762745397547	3.03936397928618	31.8135873674846	4.67553005736354	20.8589267496106	10.4168149600036	3.30956116904758	0.919233077160069	9.81002624318251	6.36526597144293	27.7759428945879	0	1.73716871980667	2.9719449016174	15.7765202229059	1.67742616866923	12.9458145136462	9.51146477420773	12.7188887597891	4.88808513597425	14.0312515262168	16.0749454756559	12.0230002612296	4.68208593678561	8.37760893320203	0	30.8298937995424	36.6999323632014	21.1918527634702	10.3670669994184	6.37880228919863	5.94662113562877	8.91174237585661	6.67976284238276	7.54746071690124	34.894759845463	18.9944864119	12.0462733763057	9.46645636428914	11.8331916603625	24.2205500245392	4.18323965481259	0	6.82435127896235	11.8299031687984	0	0.158878184526106	3.84614295059429	7.68119236657438	7.83789773516374	22.8870194307001	46.3106157431146	11.2087116698158	10.998842160341	2.03134807363264	8.99814686281128	9.95964267398098	8.00737340281466	8.77225525359644	36.3826167109783	15.9614374417226	14.9261920269605	30.215424798475	8.39009204768087	0	0	5.05141972831525	7.68827887109732
ENSG00000260683.1	7.84351974311035	2.70136975623797	0	0	7.95486147001231	5.13487395952233	0	1.04734676207415	0	0	0	1.22524830034535	5.64075441789793	13.4313424288631	0	2.03222970541784	2.34127254231645	1.34777013097729	1.11379118538571	0	2.31085316910664	1.1494008259089	3.55441889818051	2.31673833278793	3.31440708643308	5.60669446584972	2.25425059802276	4.24572672218602	2.25724168085652	2.34757980093885	3.40193729882305	11.8136958030146	4.08610804252177	11.6361062373297	2.9287028410122	4.09364523962714	2.07762522845655	8.26731623627911	12.9076740420193	7.13865584495419	10.3877061694501	65.917412612213	19.2345879601745	8.1734485861991	2.09745112862952	4.00788072787174	0	4.02243685131488	0	0	4.53463741141592	9.12895650391404	3.064398008766	2.04323490889442	1.03717165259446	3.0928761997761	3.07238492236742	1.08142205769841	5.78982294537753	4.77101093862492	35.5559741554667	8.10743995499952	3.42297777445486	3.03199842503621	11.6052027102605	19.2910419822346	3.10915268107898	14.4775720209509
ENSG00000260685.1	0	0	0	0	0	0	0	1	0	1	0	0	0	0	0	0	0	0	0	0	0	1	1	0	0	0	0	0	0	0	0	1	0	5	0	0	0	0	2	0	0	1	1	0	0	0	2	0	0	0	0	0	0	0	0	0	0	1	0	0	0	0	0	0	0	0	5	4.05414282951178
ENSG00000260686.1	0	0	0	0	0	0	0	0	0	0	0	0	0	0	0	0	0	0	0	0	0	0	0	0	0	0	0	0	0	0	0	0	0	0	0	0	0	0	0	0	0	0	0	0	0	0	0	0	0	0	0	0	0	0	0	0	0	0	0	0	0	0	0	0	0	0	0	0
ENSG00000260688.1	0	0	0	0	0	0	0	0	0	0	0	0	0	0	0	0	0	0	0	0	0	0	0	0	0	0	0	0	0	0	0	0	0	0	0	0	0	0	0	0	0	0	0	0	0	0	0	0	0	0	0	0	0	0	0	0	0	0	0	0	0	0	0	0	0	0	0	0
ENSG00000260689.2	0	3	0	0	2.01000920882825	1.0007376772438	0	1	0	0	1	0	0	0	0	0	0	0	1.00076283289509	0	0	0	0	0	0	0	0	0	0	0	2.31409654178808	0	0	0	0	0	0	0	2.00252083155028	0	5.00457794217259	0	1	0	1	0	0	0	0	0	0	0	0	0	0	0	0	0	0	3.00152830614953	0	2	0	0	4.00787371634704	0	0	0
ENSG00000260690.1	0	0	0	2	0	1.03423000865352	3.10074101110631	0	3.02862640650461	0	0	0	0	0	0	1.06366420897086	2	0	2.01933477003457	0	0	0	1	0	0	0	3	7.23972981715381	5.04671170061901	5	0	0	4.07736245786125	0	4	1.01621204364994	1	2.01466341373601	1.33480201767228	0	0	4	0	0	0	0	0	0	0	0	0	0	0	2	0	1	1.00698751713774	1	1.007699943025	2.01225951638943	0	0	3.06502052036063	0	0	0	0	0
ENSG00000260691.6	7.06928720874668	0.226674502730783	6.74822051609879	1.25076564976245	10.127620154152	12.4684045918739	6.73040583921642	8.56098573981262	12.0937815322289	1.1878213638769	6.03491975823326	7.74609272840842	8.41239785476323	11.6539888361905	3.01580331451945	0	10.504079900467	2.89740002788695	5.21511242391456	6.38621381656624	6.86204937020294	8.58274921699719	20.9965935520703	18.1655129847958	2.28704153659823	0	6.04932517262227	29.4221914624422	16.8632385635554	4.13563382059312	18.4651765453944	8.31091238731976	18.9996046177335	24.7400247592061	4.3875983904887	26.3208749967777	9.71752532398124	8.16316349742429	17.3007379820831	20.8223600646698	16.6095972433169	29.9684741092565	9.31395003433723	0	4.74658812483818	2.60225084675032	5.40249189313763	2	35.4137760261354	1	9.87289124294317	21.9961700982892	12.7410093541069	23.4279433637958	0.111255894548408	1.4200320970933	7.84220987104327	10.2782087480906	2.34947879336838	4.04901828041626	29.7064042899962	7.6832809048671	6.46069379305882	3.25710193014166	17.1654104367436	22.3740163699889	3.49704387591372	18.079685439601
ENSG00000260693.1	14.4148863299595	12.4671032360665	22.7895797014408	6.49846969985189	19.0017590579505	21.2922656156287	20.3434406012707	20.9657841397505	26.2269530414792	14	18.9111503312028	13.4099713423167	3	0	18.2249019705775	6.49443066897132	8.0088341047392	9.99418091877518	25.5748188986761	11	13.1416752209394	15	16.8308373031382	15.0895834768098	7	6.10812981933774	15.8854269375295	26.4040421977114	26.3436583012569	27.5847589047472	37.4112215218379	26.2941210200968	37.3345696589446	26.6646222034648	11.3288717318386	21.9358596359131	10.8677455587825	24.4732719758473	39.476433953086	10	53.197475793596	39.1132819079478	0	32.2084565108998	7.72692743506596	9	11.5758850475389	4	31.1205742244151	13.5741125151865	17.6115452558128	8.29067276661716	38.2490831301439	28.8603767615766	26.2941210200968	19.3302072818492	33.9398162592157	13.8231268328805	32.2233776429009	22.4963120287492	33.430493946301	6.03265610146052	28.4610184998156	31.4477578599933	51.2467302825899	44	27	22
ENSG00000260694.1	0	0	0	0	0	0	0	0	0	0	0	0	0	1	0	0	0	0	0	0	0	0	2	0	1	0	0	0	0	0	0	1	0	0	0	0	0	0	0	0	0	4	0	0	0	0	0	0	0	0	0	0	0	0	0	0	0	0	1	0	0	0	0	0	0	0	0	0
ENSG00000260695.1	2	4	0	2	1	1	2	1	4	0	5	0	0	1	3	1	3	1	1	2	1	2	2	0	1	2	1	6	1	0	2	2	4	5	0	0	1	8	5	0	10	5	0	0	0	3	0	4	0	4	5	2	3	0	0	2	1	1	1	2	12	4	6	0	4	3	0	3
ENSG00000260698.1	28.5852517129533	23.3205406501909	26.7350856081279	20.0520442788761	44.0212217305237	37.6511764079894	29.2575234593157	24.4825805066405	35.1207630935014	6.0334463348276	16.3708924415912	12.3772175647871	9.80926705072475	11.6923889309362	33.3884636504999	14.6318448975789	33.0708278989897	17.7365582705507	27.668168263886	8.0651232902336	10.2202144328472	17.141131592492	35.0418852764655	19.3915945309799	16.2843919740809	18.2331075098201	48.634691458536	52.0963625095822	23.2627784508299	25.8550910240051	41.5305118516269	20.822807486755	41.7469532124121	34.0270207377667	20.3272360479178	29.8514260833914	25.1240890619059	38.7678086933908	57.1827119351404	23.864202652171	33.6831406366847	46.0589755768356	11.2497322536071	21.2060452607788	62.465458166414	10.1513996672555	8.03128969130099	2.04319542200233	10.137054550398	21.1797432200273	31.4296761375218	47.9544184815805	41.9911429864455	24.1575800372166	16.1325543728082	25.2964554184071	48.1693757196043	25.5376092881721	43.8419185571122	28.096342754765	64.1667330091881	30.1200777965342	21.2759399664212	24.1621324831994	53.6859358057016	8.11632812220497	11.3583851282357	23.9400495820474
ENSG00000260701.2	12.2902492449556	4.74201187382636	5.07455487501317	6.09134858880394	6.6558594077436	11.2554155644685	4.21476174267446	7.49689669700441	17.2390511812059	4.87648670502887	10.4597752153936	4.14180077048202	14.9921421546899	16.64092579381	12.1809322245055	1.21919109577674	7.67558280676029	5.68366163215345	8.43538744250159	7.71387077112115	8.30280010193063	8.60246664637503	8.80375426186254	8.62416329256586	9.00570496522712	0	23.7634474726856	17.6113784570289	16.0038453942923	7.42511588800494	10.3549481891031	14.959668519956	22.0171432860961	6.60581664239201	7.81866376941302	8.70056705825812	7.68918679719939	16.5107366300919	17.9288607252991	10.7622645907422	12.5566847704461	51.4557465366636	18.4954301725393	11.4432221092037	12.8102951921699	1.00160838502872	13.0720943671855	1.00742874854387	12	9.0174060977246	9.29076124841347	15.5633278261314	10.0698589235124	4.66364767067138	1.23349884520788	4.51930441166421	14.9373610788502	5.32948455086521	6.02150862534341	14.1956413656835	62.5017826771965	28.0838542150118	13.8146142321296	14.3470802043215	24.7714083615653	5.4113374299478	11.9768960530881	17.9822895310244
ENSG00000260702.3	0	0	0	0	0	0	0	0	0	0	0	0	0	0	0	0	0	0	0	0	0	0	0	0	0	0	0	0	0	0	0	0	0	0	0	0	0	0	0	0	0	0	0	0	0	0	0	0	0	0	0	0	0	0	0	0	0	0	0	0	0	0	0	0	0	0	0	0
ENSG00000260704.1	0	1	0	0	0	0	0	0	0	0	0	0	0	3	0	0	0	0	0	0	1	0	0	0	0	0	0	0	0	0	0	0	0	0	0	0	0	0	0	0	0	1	0	0	0	0	0	0	0	0	0	0	0	0	0	0	0	0	0	0	1	0	0	0	0	0	0	0
ENSG00000260706.5	0	0	0	0	0	0	0	0	0	0	0	0	0	0	0	0	0	0	0	0	0	0	0	0	0	0	0	0	0	0	0	1	0	0	0	0	0	0	0	0	0	0	0	0	0	0	0	0	0	0	0	0	0	0	0	0	0	0	0	0	0	0	0	0	0	0	0	0
ENSG00000260708.1	15	13	10	24	35	19	12	17	17	8	13	7	4	11	17	10	37	9	15	11	19	13	9	24	9	11	30	49	27	30	18	10	38	45	0	37	15	36	78	14	60	22	8	24	32	8	27	14	10	48	15	17	44	21	8	22	41	19	26	18	12	18	29	13	82	5	27	7
ENSG00000260710.1	0	0	0	0	0	0	0	0	0	0	0	0	0	0	0	0	0	0	0	0	0	0	0	0	0	0	0	0	0	0	0	0	0	0	0	0	0	0	0	0	0	2	2	0	0	0	0	0	0	0	0	0	0	0	0	0	0	0	0	0	0	0	0	0	0	0	0	0
ENSG00000260711.2	143.368855970925	69.766933460736	136.554968985755	109.272827121862	201.770432157647	250.030361400908	107.578597948443	238.746703043752	149.313470505252	51.1155011609112	98.0406421931042	59.2577156728851	77.5460803736002	62.3085059855971	184.555290919616	57.3652888542522	180.176375429898	127.207538996065	195.042616641285	116.645843764208	97.4715708624704	79.9229509098868	144.941585861923	215.681612954673	110.511134266997	70.915948267154	288.741121745804	332.870550284926	217.048132486102	166.438298849625	414.654681952136	72.8353607241326	324.256658641754	279.42236161847	144.324272041145	337.739591796962	190.804614976804	156.571085647561	521.913977692849	123.485979178882	355.812283198936	301.946842623802	80.3638508337514	142.868945727614	230.430385482141	38.0751545165194	120.182677819931	88	264.580395355282	212.216442305814	222.141424025561	259.345750376655	405.396807575722	204.539975693509	87.4308756350031	158.532949829045	394.744011837744	209.016812618348	178.533347037103	163.231874385782	452.176131691526	67.9601039146973	139.658202493262	120.279001440381	290.093128830471	90.0520766685674	107.645809833099	124.359990996246
ENSG00000260714.1	8.24360687542056	11.5806462304163	11.25752488541	5.12216578411719	9.23758146845097	14.3879683695506	6.10326660527133	9.5105501246446	10.4224063687704	3.08173491953226	9.32707655199516	4.05759727252708	18.8348197624394	26.4130854703936	9.70869271791305	2.05145350592435	6.16333117319599	6.17581304226723	10.4201644193133	5.33864904839408	12.5433320488561	6.1627430104467	12.9907018611789	7.11517233540528	6.32533690856167	4.47969737565895	8.43102897288845	9.38104931671024	6.07709000851474	9.41566401770671	17.3403687614064	11.4072036908783	16.6023134696127	8.05500834937977	8.19775261992989	3.16729871437723	6.06311660975193	5.17219951053642	17.1509430555959	21.2719452928735	19.6296346679735	57.280503230332	12.4099598042556	19.460884676569	12.3238526024864	9.3432772948154	12.1217954558601	4	1.02180417815189	5.07996591905221	4.17735606414452	22.4880107552613	14.3808015996818	6.14043394993719	4.1403659352114	12.2245415403827	13.1607106739717	9.09154109773812	8.16340910665246	20.2382427770448	50.4058924210171	13.3598464710531	17.4310856454794	9.37046190262738	22.9656172821225	14.333346543098	8.17564090878462	14.7137162256959
ENSG00000260715.1	0	0	0	0	0	3	0	0	0	0	0	1	0	0	0	0	0	1	0	0	0	0	0	0	0	0	0	0	0	0	0	0	0	0	0	0	0	0	0	0	0	3	0	0	0	0	0	0	0	0	0	0	0	0	0	0	0	0	0	0	1	0	0	0	0	0	0	0
ENSG00000260719.1	119.25901839354	79.2762252186535	109.90297782845	117.746184446678	151.349184200583	174.883816447665	68.6625350096761	158.826024171943	240.32168286744	62.6255640208187	111.824559864185	67.2256668723085	58.4510288968651	81.4335572991795	171.004100744258	46.2401896535057	253.831661314782	123.577996632923	144.373167692198	114.154945742752	116.997392386952	142.928502761036	204.85058959328	174.621639680537	76.9116469626855	101.655193578369	327.253983836731	245.948033593528	206.575439923094	160.889178019276	235.049087596722	89.4149950605692	354.395838434869	203.553963892299	120.985914378072	234.775164525315	144.772502244674	245.086979393223	364.674400268959	165.681346189833	381.666995102823	315.93275909982	73.874148877671	201.128787087838	265.414853197126	45.390856944982	98.5437115445146	90.5156574977114	119.523885727229	152.885195152011	252.186613991678	223.021666627129	284.597956808808	154.214591320637	71.080773126053	120.87694767101	321.524263051044	208.210152107553	245.693398059001	354.515497837293	307.604459004419	117.852608749213	205.71082661853	228.427828908646	336.142277667058	249.346514935009	132.152526342339	134.750067490158
ENSG00000260720.1	0	0	0	0	0	0	0	0	0	0	0	0	0	0	0	0	0	0	0	0	0	0	0	0	0	0	0	0	0	0	0	0	0	0	0	0	0	0	0	0	0	1	0	0	0	0	0	0	0	0	0	0	0	0	0	0	0	0	0	0	0	0	0	0	0	0	0	0
ENSG00000260721.1	0	0	0	0	0	0	0	0	0	0	0	1	0	1	0	0	2	0	0	0	0	0	0	0	0	0	0	2	0	0	0	0	1	0	0	0	1	0	0	0	0	1	2	0	0	0	0	0	0	0	0	0	0	0	1	0	0	0	0	0	1	0	1	0	0	0	0	0
ENSG00000260722.1	0	1	0	0	0	0	0	0	0	0	0	0	0	0	0	0	0	0	0	0	0	0	0	0	0	0	0	0	0	0	0	1	0	0	0	0	0	0	0	0	0	0	0	0	0	0	0	0	0	0	0	0	0	0	0	0	0	0	0	0	1	0	0	0	0	0	0	0
ENSG00000260723.1	0	0	0	0	2	0	0	0	0	0	0	0	0	0	0	0	0	2	0	0	0	0	0	0	2	1	1	2	0	1	0	0	1	0	0	0	0	3	0	3	1	0	0	0	0	0	0	0	0	0	1	0	0	0	0	0	1	0	0	2	1	0	0	2	1	0	0	0
ENSG00000260724.1	0	0	0	0	0	0	0	0	0	0	0	0	0	0	0	0	0	0	0	0	0	0	0	0	0	0	1	0	0	0	0	0	0	0	0	0	0	0	0	0	0	0	1	0	0	0	0	0	0	0	0	0	0	0	0	0	0	0	0	0	6	0	0	0	0	0	0	0
ENSG00000260725.1	6	10.4657575729027	6	9	24	3.28088080082139	5	8	20	6	17	0	2	4.03617376163538	0	0	22	6	10	6.02791088383779	1	16	22.0661682506748	6	1	8	9.03016818941191	14	9	9	10	6	17	4	21	14	3	14.1389319960195	15.0312502530106	4.02472629513802	0	23.100393528877	5.01476943433473	8	7	0	0	0	4	15	5	0	5	3	2	8	6	8	16.0691639205566	15.0459179779751	12	14	16	8.59042195610203	34	5.06300674932976	2	11
ENSG00000260726.2	0	0	1	0	0	0	0	0	0	0	0	0	0	0	0	0	0	0	0	0	0	0	0	0	1	0	0	0	0	0	0	0	0	0	0	0	0	0	0	0	0	1	0	0	0	0	0	0	0	0	0	0	0	0	0	0	0	0	0	0	0	0	0	0	0	0	0	0
ENSG00000260727.1	2.52677668297196	0	2.39033166701053	2.34707538453648	1	4.4027124814794	1.23659249683392	7.77585716520642	0	1.04828833108842	2.62350463665774	3.53601701502079	1	0	2.87716599354632	0	8.94622930480503	3.59146614588849	7.22605011125688	1.38643222695044	0	1.65995313409125	4.23878013829634	2.67115435612588	6.46533656982738	9.79284612474636	9.87513607161509	14.1624681284374	7.62072606173464	5.98259681772922	6.46730197448287	1.5282537696438	18.2270251374279	7.97654104490617	1.76559548021428	4.0551756732168	5.07725358288429	12.2374284058728	9.10335506818218	5	17.9142646475418	7.76669463692511	5	7.80362403141029	9.1710578133192	0	0	0	2	0	2.64261383460615	6.60438275283058	14.5331587041818	3.76699153774699	2.70741178596448	5.97758205710856	6.39907071505842	6.91190281902509	8.32689562924651	6.42870991065917	19.7259840031863	0	6.99873010908365	8.95527217502814	20.1185325635411	0	4.75775933128872	0
ENSG00000260729.1	44.8164183713321	51.5183468417038	37.7674725305399	69.8197409974933	42.5463935248543	83.911200726703	69.7631626470743	72.0797850623141	69.0656140912	14.577438987142	53.652077109097	40.2172380521154	0	28.9533948143445	53.2325355323469	4.40534892886356	117.524167653485	40.228468435584	102.359034340122	57.6484610645149	38.0218174970152	104.025516206777	115.46417929882	88.1549510383475	27.8161632437369	60.9364269473368	163.148420136652	91.4127052929946	145.495586846542	84.4428398376717	93.1941937526718	25.7447932257398	118.340186261649	106.325331760259	39.5054342177821	118.33251273932	47.3448111367089	64.7862608713939	133.374510513751	11.6423732843332	142.778862495542	102.879543220726	28.3656279318225	110.080078996912	127.759497890313	6.05046283895627	54.0747479123866	55.4751388304442	45.5626513224862	96.4247385329252	61.806311819045	104.698911472265	124.294886585131	47.9807672569438	31.1999395334895	55.5315948890585	138.994174223278	89.3884487990297	97.3927345544528	168.728126674395	96.4375479595331	16.635657163939	37.0150252033304	77.9531456797288	174.887815088596	54.4730567225758	46.9224949918302	47.6715971213925
ENSG00000260731.1	0	0	0	0	0	0	0	2	0	0	0	0	0	0	0	0	0	0	0	0	0	0	0	0	0	0	0	0	0	0	0	1	0	0	0	0	0	0	0	0	0	4	0	0	0	0	0	0	0	0	0	0	0	0	0	0	0	0	0	0	1	0	0	0	0	0	0	0
ENSG00000260733.1	0	0	0	0	0	0	0	0	0	0	0	1	0	2	0	0	0	1	1	0	0	0	0	0	0	0	0	0	0	0	0	0	0	0	0	0	0	1	0	0	0	0	0	0	0	0	0	0	0	0	1	0	0	0	0	0	0	0	1	2	0	0	0	0	3	0	0	0
ENSG00000260734.5	0	0	0	0	0	0	0	0	0	0	0	0	1	1	0	0	0	0	0	0	0	0	0	0	0	0	0	0	0	0	0	0	0	0	0	0	0	0	0	0	0	4	0	0	0	0	0	0	0	0	0	0	0	0	0	0	0	0	0	0	1	2	0	0	0	0	0	0
ENSG00000260735.2	269.403749614904	211.993314154124	234.749413877849	264.945624439601	429.001491320964	477.1814475792	261.535657470636	429.862718636912	481.292014023034	124.238434655255	314.472698083368	186.229034414076	102.221364540833	151.271765843955	354.348803725425	75.31951203464	465.701288632529	222.618113717358	481.107594981593	264.524877776436	211.946636973175	418.045854043135	360.539096869616	413.454840774532	181.313334707056	319.793810064919	856.424201734799	593.341116348756	417.087688405126	456.884111829997	722.777083787238	152.564249909669	943.847324196207	465.467642898863	253.360825038238	568.95470619147	340.861810468273	537.803284363732	848.802744549609	180.312246598686	889.758642608222	678.701044395627	115.84716207091	421.311566879593	537.598754275878	101.411757055231	424.378583663801	114	393.382479904471	322.275689035782	516.676518609369	686.493698766852	698.022883118511	427.459450169908	146.918391637511	357.353122458781	621.461706266311	447.80596144798	756.646986398125	2378.97558482161	690.922370357342	118.158273328335	324.006352304809	583.4722735455	1014.73550798359	397.717307352883	321.965631400685	260.519518601056
ENSG00000260737.6	1	4	1	1	0	1	0	0	0	0	0	1	0	1	0	0	0	0	0	0	0	0	0	1	1	0	0	0	1	0	0	1	0	0	2	0	0	0	0	1	0	10	0	0	1	0	0	0	0	0	3	0	0	0	0	0	0	1	0	0	3	0	0	0	0	0	0	1
ENSG00000260738.1	0	2.99674955524673	0	0	0	0	0	0	0	0	0	0	1	4.11020819427965	1	0	0	0	0	0	0	0	3.00161668323412	0	0	0	1.00016732773633	0	1.09252737212069	0	1.0130063922397	2	0	0	0	0	0	0	0	2	0	6.10169473497249	2	0	1.0396381492566	0	0	0	0	0	0	0	0	0	0	1.0988087731178	0	2.00104147983222	1.00099061695357	0	6.24682391154027	3.42273911293378	0	0	0	0	0	1
ENSG00000260739.1	0	0	0	0	0	0	0	0	0	0	0	0	1	1	0	0	0	0	0	0	0	0	1	0	0	0	0	0	0	0	0	1	0	0	0	0	0	0	0	0	0	1	0	0	0	0	0	0	0	0	0	0	0	0	0	3	0	0	0	0	0	0	0	0	1	0	0	0
ENSG00000260740.2	2.84381558456754	0	2	0	7	3.58827136030836	2	1	1	2	0	1.77473186197158	2	0	2.07661385515808	0	1	1	2.2827141277077	0	3.69261820487649	1.43881693449284	0	0.901220382213263	1	1	0	6.20526357610379	2	0.000466401066636545	0	1.72209750786739	4.23024608133116	17.4548242785195	0	6.14137799106219	3	0.868611908733913	7.02666057002134	0	13.0671461278745	2.19642002388193	0	8.81131768332574	6	0	0	0	11	1.2037070524011	2	3.0234794565839	6	2.66902766889112	1	3	2.62165777855481	2.23194210350123	0.541834781577281	1.37255092646081	5	0	1.98382959420981	4.43125328284466	2.78564647199817	1	1	3
ENSG00000260741.1	0	0	0	0	0	0	0	0	0	0	0	0	0	0	0	0	0	0	0	0	0	0	0	0	0	0	0	0	0	0	0	1	0	0	0	0	0	0	0	0	0	0	0	0	0	0	0	0	0	0	0	0	0	0	0	0	0	0	0	0	2	0	0	0	0	0	0	0
ENSG00000260742.1	16.5854453395903	17.7896493410315	13.7477514460512	21.137359133934	15.6002389994398	22.7354836744332	9.16546090994813	10.5527117838428	18.364609360461	4.19282839588153	16.0809744276393	2.66162822672285	4.85056573953488	11.7133505417033	16.2752976345773	3.14751958669485	10.5271038653375	10.5740389942009	17.2045003860881	7.01306839790476	19.1324174198756	10.1688412413428	16.2783668075502	10.3829906369653	7.47458525152794	4.03393400648774	28.4537413297401	43.9539227610777	5.86489744513115	26.1209386082896	18.2300454942093	4.19797281621873	12.4454741646592	8.4024262272606	3.06376036436186	8.50290045848728	6.36649076215309	28.6706329893131	21.8557888708625	5.23592593878254	22.3469731956882	53.2428533916921	17.9271478855034	9.65285323963368	19.8527466599637	6.19331026532694	0	1.13545525614571	5.13928298495274	4.00296095433775	15.6825919671534	12.0625377103761	31.1665377491309	9.01375422940552	10.2984107208341	5.73898954448151	23.1363979958143	14.3060769494757	12.3999206110277	19.3328253945257	68.4219183265667	18.0696162154157	24.6874091177516	13.7160163209926	41.75875651552	0	9.1980548768071	10.77665998979
ENSG00000260743.1	24.9482117657274	11	23.8981681897946	15.8336940962563	41.8033233360454	42.8015080348543	16.219337717883	21.3943819203547	33.7689519935809	13.0454292552565	35.2595091271262	6	7.49985871733094	7.40308991029363	20.1987965231637	7.78660018753781	20.1071914098849	18.2571148675574	58.1619517034603	11	27.2973370858826	16.2634791876826	19.9905045320394	29.0781637986188	7.19763302754412	12.6450698037562	51.8315543447486	66.522629874634	25.6577221525276	19.0638168099313	32.066621638055	6.93115246812718	32.6944046265084	5	12.2382057292515	20.2444193226709	14.5569302009301	51.0555257900968	35.2018991709496	14.9778075112312	63.0415890740836	46.596640741744	13.7293009733041	15.3412961263117	25.2567227011956	7	19.2326950296884	4	16.0921353276524	7.73041910201696	27.9683167937509	31	80.6350583507653	16.656913193072	5.0316706480915	18.7819742685184	29.4563881566598	30.9129838160157	54.8446630652687	23.1309687784802	34.3205464971419	6.30514876976932	15.3397865340472	17.0447145564785	111.420057195045	41.4609691412303	23.7243668414572	21.0395215252514
ENSG00000260744.1	1.01088200763075	1	0	1.13848979263898	0	0	0	2	1.0051524545262	1.00734437479706	1.00980325925484	0	0	3.01406995183495	4	1.06576091037597	0	4	2.00970441255761	2	3	2	3	3.02932002897748	2	0	3.02532492587112	2.01361980254455	2.06356537356257	3.02235977297646	2	5.07110227324648	6.03536556900088	1.01574328353483	3	3.03953729283186	3	1.01801019207173	3	2.07334540463434	2.00590931728413	7.02806111172431	2	8	1.07101056833226	5	0	0	0	1	1.06595671524804	5.01115253717135	2.00611369772273	2	2.01610555958702	0	1.03571078536907	2	3.04429496471495	4.03038863752168	7.1045606136948	3.22159637500973	0	1.03600819287799	10	0	0	0
ENSG00000260746.2	0	0	0	0	0	0	0	0	0	0	0	0	0	0	0	0	1	0	0	0	0	0	0	0	0	0	0	0	0	0	0	2	0	0	0	0	0	0	0	0	0	1	0	0	0	0	0	0	0	0	0	0	0	0	0	0	0	0	0	0	7	0	0	0	0	0	0	0
ENSG00000260747.1	0	0	0	0	0	0	0	0	0	0	0	0	0	0	0	0	0	0	0	0	0	1.65385239873918	0	0	0	0	0	0	0	2.99676273749247	0	0	0	0	0	0	0	0	1.48184164277926	0	0	0	0	0	0	0	0	0	0	0	0	0	0	0	0	0	0	0	0	0	0	0	0	0	0	0	0	0
ENSG00000260750.6	14.9520794672421	17.7173851539255	14.4513666196292	13.0090109009101	7.29907941888828	18.2893638808347	12.5794445149276	26.6758515519321	19.1962444567079	4.959959433297	9.99192755330409	5.05937736424904	15.8065728649052	31.9925401292658	31.5493930463854	9.26499241520203	21.3944116705967	14.4824242832734	18.3890876680885	16.6437918885747	13.6398379568915	12.5436448857291	61.9822580863739	8.86048833545811	6.11749571115249	8.03756447237482	20.7692529130024	25.6890839705503	13.2284486952909	13.0521062534047	32.011505491843	23.4040405063157	29.366396757812	13.5232363901247	1.00734944532529	31.0877427051529	10.9875003771734	24.6514145913833	40.8635495319439	19.6956816517606	38.5421251094995	92.5175858557219	17.5206023771673	15.4188115294893	30.1709654700378	13.5980733795797	15.6542875011347	14.5842774647384	40.1110889806144	9.30645539880831	24.384039925958	17.5859053838643	25.9218870914423	17.1900911697191	12.6609035373865	8.2638905411304	29.4019936539855	11.1809729049644	20.4582827056501	25.9907013345967	96.6034936933865	12.288969914093	12.0914211341932	21.4685135004887	34.677087400979	20.4593687802279	7.02211900667862	33.9771780143433
ENSG00000260751.2	12.2389630724614	10.8143651086743	14.305977283671	8.23669936787414	27.7338658184631	12.5013410474913	8.58484691642373	18.0469067726148	28.4955803100866	19.8465724983995	4.57627058635516	2.09724029334242	13.681576913992	17.6321139731066	18.7865260594225	8.31488488807751	10.2484882526845	8.90881309109226	12.4890516447507	5.63067366217176	9.21097862797225	11.3091677954806	32.4808938813389	12.4787183008062	10.8499462588863	7.36489804479372	14.789923646911	32.7585274478858	8.23449672577651	25.4088813375471	20.3506919263685	14.7031112994036	38.9974904769891	39.0298433871722	19.6804881356849	46.7339437050956	13.492362813494	22.3938911522787	45.7324548796301	11.5152270096659	55.6931129293543	79.0832916027619	27.4351198383909	18.1135426918014	26.8496927612865	0	7.0202475585828	11.512291692071	15.8892042558198	34.2170245696835	14.9975673438494	28.7174579382708	19.774474636392	11.4890706652387	8.25983521256922	13.2777388395457	32.4727427326123	18.694775488326	20.5177360800347	37.4017353940454	53.5358228631457	10.5954485498676	11.6486486104285	24.0477165943098	37.5527956939579	17.2022115495787	16.3949386272171	42.2070144681187
ENSG00000260755.1	0	0	0	0	0	0	0	0	0	0	0	2.97784426763978	0	0	0	0	0	0	0	0	0	0	0	0	0	0	0	0	0	0	0	0	0	0	0	0	0	0	0	0	0	0	0.123482877451512	0	0	0	8.71434718907249	0	8.11130692390008	0	0	0	0	0	0.00155045723701225	0	0	0	0	0	0	0	0	0	0	0	0	0
ENSG00000260756.1	2.26752642265282	7.28577310056305	5.97691256326375	2.54107082703016	5.0161513785421	15.0031360618396	7.23693154637463	5.03218815829274	9.24934343280123	5	7.78863046698921	5.01707365418839	9.24055860149997	21.9139256634715	11.3452689968143	0	4.94261907622879	1.07734073174322	6.19602341855101	4.3536940726928	1.30530750795549	5.81431552257472	19.5670513567044	10.0451225273452	4.83420839233663	3.05279668439667	16.3764812107498	13.342535865623	12.057835653701	7.00556961913198	8.83703773012407	12.9550085789886	4.38859685165009	10.5890900653036	5	11.3072752977569	1.29405323996442	15.290370912896	12.1460358484066	9	8.0834539884355	31.552457300421	10.6340986420673	5.24516051833508	3.1220749836433	5.09145427146205	0	4	7	3.5122634807512	4.42077645930602	18.753767148045	19.3752569506085	4.66458003575137	2.00779988667377	5.76897258335697	8.45558445163499	4.00123136235287	12.0268332506064	10.6962265593233	29.9095319106816	5.53133298507813	4.45663984161351	9.03048832890541	10.5205057401976	8	2.54427730167363	5.90688714508094
ENSG00000260757.1	11.7720610417662	9.39068937760124	9.06631194994592	5.63215450839962	19.8804028216331	25.0072446879361	10.3261612297949	24.9279432608828	30.8600402126673	10.5509056216898	20.3757791816778	2.33374703015123	27.7003466984874	10.4156462341725	31.9743031449875	5.03166854189046	23.0751993693712	3.66247764938669	8.24848047629904	6.34938125472161	12.8329653003293	11.7673670166106	9.69011588987505	17.884103572056	10.8997227663168	11.4882183884804	19.0303462143079	18.3044658031735	20.3324418061454	20.9465953137871	18.2815914698146	26.8586790409636	26.7431423090791	4.14680946259533	11.4542782437037	27.9646528657027	4.15440321301164	24.5650767379513	7.76378623480354	23.6473047015839	19.5041115624267	42.7908766621818	14.3747921039974	13.5190122950222	20.8288889781329	16.8308349530001	11.0608954980225	27.0058936470128	11.2587425038753	2.81021741279951	20.0624338842212	18.4320454982678	23.9224034942444	13.4018491696685	11.0379122784421	15.0885032524704	8.57497952399762	16.043931353663	11.0389854834299	12.9927587163625	30.5173486227356	43.5253200329502	23.5246644382987	13.9846976198748	38.9375995706908	28.3495436692784	13.4351273039099	19.3127580167734
ENSG00000260759.1	0	0	0	0	0	0	0	0	0	0	0	0	0	1	0	0	0	0	0	0	0	0	1	0	0	0	0	0	0	0	0	1	0	0	0	0	0	0	0	0	0	9	2	0	0	0	0	3	0	0	0	0	0	0	0	0	0	0	0	0	5	0	0	0	1	0	0	0
ENSG00000260761.1	0	0	0	0	0	0	0	0	0	0	0	0	0	0	0	0	0	0	0	0	0	0	0	0	0	0	0	0	0	0	0	1	0	0	0	0	0	0	0	0	0	1	0	0	2	0	0	0	0	0	0	0	0	0	0	0	0	0	0	0	2	0	0	0	0	0	0	0
ENSG00000260762.1	0	1	0	0	0	0	0	0	0	0	0	0	1	7	0	0	0	0	0	0	0	0	1.13023725391217	0	0	0	0	0	0	0	0	4	0	4	0	0	0	0	0	0	0	18.510073182634	1.15076027261751	0	0	0	0	0	0	0	0	0	0	0	0	0	0	0	0	0	7.12022212026349	2	2	1	0	0	0	3
ENSG00000260763.1	5.19520940216973	2.10080118597364	1.48642718531554	3.03176275580887	6.15174804057835	10.7553285754133	3.03229416121154	5.18757329753637	9.06390872198585	3.37899427772436	3.58323567524354	1.00100937314725	14.5134033069534	14.1582110531848	16.3240660791943	0	4.09969826661832	4.15886075275666	7.05091311497344	6.10211890276651	5.3898539395479	6.4631837887034	12.4451376582152	3.03144571692859	3.22619848206394	8.54861022444231	14.8686112120453	13.0501414561091	9.21354069334084	7.03177638587721	11.8574826829849	10.2891340876994	10.2388541845561	4.56188944964025	3.03726741077975	8.09777617949947	2.01450788503625	5.5579061794585	7.41897199828785	5.62903583883591	7.02567148375388	35.902622570211	5.67656721363112	6.37130863615065	9.53204463368688	6	2.14495722426796	0	2.01101819430795	8.07374780064977	8.67520276209004	6.01421590361733	5.24785566442712	6.8554187630449	6.104924769338	6.27164447046605	3.15573364197338	6.74044851600391	4.36721992810418	14.2557685510769	29.3654953866716	11.2520320229918	4.35465723291665	6.04050057984237	27.0837486224013	17	6.58861418375963	4.55447718393702
ENSG00000260764.1	0	0	0	0	0	0	0	0	0	0	0	0	0	0	0	0	0	0	0	0	0	0	0	0	0	0	0	0	0	0	0	0	0	0	0	0	0	0	0	0	0	0	0	0	0	0	0	0	0	0	0	0	0	0	0	0	0	0	0	0	0	0	0	0	0	0	0	0
ENSG00000260765.2	0	0	0	0	0	0	0	0	0	0	0	0	1.15274520818009	0	0	0	0	0	0	0	0	0	1.13084214370146	0	0	1.13568275462699	0	0	0	0	0	1.19805199826658	0	1.08966813756671	0	0	0	1.13266904542529	0	0	0	3.52386301154469	1.111476625655	0	0	0	0	0	0	0	0	0	0	0	0	0	0	0	0	0	7.92888523331605	4.64097530383245	0	0	0	0	0	1.07704977673392
ENSG00000260771.1	0	0	0	0	0	0	0	0	0	0	0	0	1	0	0	0	0	0	0	0	0	0	1	0	0	0	0	0	0	0	0	0	0	0	0	0	0	0	0	0	0	0	0	0	0	0	0	0	0	0	0	0	0	0	0	0	0	0	0	0	0	0	0	0	0	0	0	0
ENSG00000260772.1	581.056739027474	231.310740451069	310.735562013629	324.446030417718	529.158602647988	495.901861916781	338.167703149729	272.196637240548	546.479867995111	206.286460891903	551.856673898423	139.511051769542	285.711154144188	275.966238532724	496.415839715758	169.357710015926	581.919969315468	327.681470292162	462.800804165068	340.073193911498	334.421947745563	369.402491218462	369.272792486339	449.225705081219	294.245252917286	290.948206607043	659.544487413385	430.390979033813	540.545428368866	413.382643246375	612.745862551998	293.552280527161	631.295036546437	363.478292994543	363.27262666871	593.651441828519	264.903644321605	751.564330601845	647.674090820945	534.111318112876	692.500283201482	568.001641169269	123.141969076902	294.346478802034	649.848598566747	367.664007231209	188.182664667725	209.457778978373	245.442803253349	322.157734112998	783.903220367054	483.618927816587	520.784492649486	389.483122822194	366.864223291869	566.267449329327	455.588442844631	424.334564161397	429.181980967832	509.047822817614	678.517427811963	372.633294895775	682.638300101348	341.331125432904	1170.30576536953	373.921776286977	299.322986021188	440.500973180816
ENSG00000260773.1	4.91051921563509	4.00713596696742	5.05838760341876	7.82940247374915	17.2037745892988	10.1924479966927	8.64347347078956	7.36298910497938	12.6970803974322	1.62164309269628	14.5329382042878	6.29821919793155	13.976702130941	11.0936689080702	9.90806423534387	1.07714727159999	7.5224399664653	3.34520001968124	9.93973486925945	7.32992448753608	6.87388403371432	7.47568546745089	13.7549377456088	10.108117260654	8.96145032653947	7.85377744239909	17.9816488862592	10.5843541071421	11.1772736872735	14.3489557773291	8.65079605681258	6.24017834238943	15.5698286750896	17.4366388146663	3	8.08457592456017	0	11.5820300182952	9.95171232837248	22.5359449199071	14.6157614000334	17.8392698839076	4.73543107617537	6.5540327329693	16.7760615107964	0.221688693766029	14.3834530363327	0	11.7814792576308	16.1915241511613	12.7281619742958	8.90369275332494	13.6005837378663	14.7896231065789	3.40684143745638	5.28728937907986	14.1197716893434	10.9022290715584	3.51213268345414	17.5439654930861	39.9643355219178	12.2311702229481	7.31351113190494	17.1319182325965	24.8404662498582	4.27644808774122	14.6079026825274	18.5996043925484
ENSG00000260774.1	25.7557551923446	17.3261493537037	17.4391699624468	16.0097604648848	21.7850512747656	23.7453391197575	16.7502564111173	28.8742404288987	42.2081542842311	13.4010351495752	21.0529207665823	5.86367396484795	17.0699000062477	17.8163162025792	27.3105557060163	8.29149912885249	33.925283270052	10.7622523620764	31.2937120465112	19.3953918784087	12.4787754219058	28.8833324776037	40.6124196804647	30.6715004388117	16.4199266622528	10.4068820560234	57.3412865620339	38.8830292227002	47.5409177751361	27.3058645146803	59.9270132027397	23.6445974769863	74.635558684839	33.1534097460208	19.7977636629287	45.3547784738709	21.9173484030664	40.1710146573762	56.7049734197112	20.9841377757984	64.0444508701616	81.3800593616191	22.9732464628192	21.2976676705527	28.303521080764	4.16314526166954	16.9246887662224	13.6130505566695	11.8179418522951	18.2884190558983	33.290409339784	40.2033045040462	47.3357060965762	29.5460809257669	12.9092792907712	39.752743677433	71.5756364095444	46.3717084113229	43.6884592459916	60.6206221352935	78.93760819863	21.5857116178767	31.3258860025438	49.6704116954501	91.6043162492556	37.3053073549478	22.8071788105608	46.1580340577961
ENSG00000260776.5	0	0	0.63166601669391	0	0	4.01185978492564	0	0	3	0	2	0	0	1	2	0	0	0	0	2.00262040040154	1	0	1	0	0	0	0	0	0	0	0	3.54039165831606	0	0	0	0	1	1.18606782768103	0	0	5.74116480141191	10.5068750229681	0	0	0	0	0	0	0	0	0	0	3	0	0	0	0	0	2.00089388270376	0	3.8685614226869	1	0	0	1	0	0	2.21474006484304
ENSG00000260777.1	11.1031972190479	12	17.0619572905538	12	19	28.5569375304249	12.9163834153808	15	35.703027879998	3.13421629139933	13.6099660671419	5	13	37.2320206191049	15.3532398617012	8	26.89967714447	15.8202973499125	13.4019035625422	3	19.4999556218564	7	30.079128213106	17.1789082121766	14.0110230690061	19.6027376937776	22.1810532535821	20.9104639011699	11.3679785258366	20.3735791658424	25.4244108576145	19.6901557564825	43.9538216180634	28	8	35.910739360795	18.1358761614269	35.4425225497639	26.2868143768236	28	34.9347060658449	107.690978398799	22.335427496139	17	12.2266721413454	11.0992753865648	18.1741225360499	12.4626098213202	12	23.3106648201819	17.4999959298126	46.6809182862426	19	12.1433567034534	8	14	34.9210924652443	18.4097126451089	22.8950423951442	33.2140692639267	95	41.7677015548842	27	21.2170970558516	58.5931682011108	5	14.5658685236026	30.7909588154554
ENSG00000260778.5	25.5180539535811	11.6742994712012	11.1192633560137	19.5781436461391	33.8967840863266	21.3635018351151	15.0906743245452	28.5954249366306	40.1193181480973	15.5429261655238	21.8442112891275	18.6841749763365	35.3696796948423	15.4181842585346	32.0509361153249	14.7125495946243	37.0607484706806	11.6297742645418	23.7926823238503	12.6152056035354	13.6782435350955	28.1744711636726	27.338036992306	17.9214215949187	14.274434391446	30.0245040515331	52.4173738832792	30.0231296537441	32.733872766443	39.1499326895732	33.1426676323692	13.4485821132715	46.858595718991	20.3574052288085	22.2296343883051	29.2723013094159	21.1081643789063	40.8640472196417	41.8600702590062	30.2934191456003	38.0004241916966	84.2793992746402	13.9828490140964	27.0085316999651	37.639292205349	31.0119037447052	5.09059361667576	15.076045738397	10.0113926976549	30.1359976334593	24.6075204536342	50.3515764338406	55.4847447587574	31.8776568728422	16.0786063852531	16.2365660209773	49.0997941687344	22.6833919268694	29.2566622290206	37.4194283219964	49.7590486194542	24.4702305300571	26.7264337336829	35.8188555557478	30.2146292493707	24.4717532673735	10.0915005549357	52.7597476873752
ENSG00000260779.1	0	0	0	0	0	0	0	0	0	0	0	0	0	0	0	0	0	0	0	0	0	0	1	0	0	0	0	0	0	0	0	0	0	0	0	0	0	0	0	0	0	10	0	0	0	0	0	0	0	0	0	0	0	0	0	0	0	0	0	0	6	2	0	0	0	0	0	3
ENSG00000260780.1	0	0	0	0	0	0	0	0	0	0	0	0	0	0	1	1	0	0	0	0	0	0	0	0	0	0	0	0	0	0	0	0	0	0	0	0	0.421341268757621	0	0	0	0	0	0	0	0	6	0	0	0	0	0.412540550672914	0	0	0	0	0	0	0	0	0	0	0	0	0	0	0	0	0.131490880535999
ENSG00000260781.1	0	3	0	0	0	1	0	2.32042723631509	0	0	0	0	0	0	0	0	0	0	0	0	0	0	2	0	0	0	0	0	0	0	0	1.134464786095	0	0	0	0	0	0	0	0	0	12.806481072142	0	0	0	0	0	0	0	0	0	0	0	0	0	0	0	0	0	0	6.25318807445168	0	1	0	0	0	0	0
ENSG00000260782.1	0	0	0	0	0	1	0	1	0	0	0	0	0	0	0	1	0	0	0	0	0	1	1.21529324424647	0	0	0	0	0	0	0	0	1	0	0	0	2	0	0	0	0	0	3	0	0	0	2	0	0	0	0	0	0	0	0	0	0	0	0	0	2	2	0	0	0	2	0	0	0
ENSG00000260784.1	11	13.3710992800253	14	10.5604452670897	22	30.3713267537738	14.5067080860838	19.0482269828401	15.3615356754554	1	5.61972099834623	19	0	9	39.7776628688095	8.58615169711574	41.8572217049461	26	21.0527474202468	19.6519330482322	33.4727329292499	8.5531984975318	24.404679661271	18.8747674471231	4.610166283787	3	29.5662924150009	26.1919166205912	7	16.3507404513988	19.8207433157947	29.8711663691957	3.27941219237375	22.5091167866037	12	48.8371028196016	6.36605361075526	11	37.917159858443	11.3472563397448	51.2495006907616	8.15670145259864	3	55.726093365892	37.4820840655097	9.58584398556987	24	6	0	0	17.9887116243658	19.1440823481585	19.4592599143414	11.2726025150268	4.88216495471233	21.2815771280475	17.9956583053439	13.6970366968392	26.3878626175512	15	10.1285227106679	2.6968512667373	35.7367683126383	2.0070265788169e-05	4.89585199493829	0	18.7266439980677	12.745750360479
ENSG00000260785.2	1.06928733881399	7.31850976958659	5.15733112140259	3.10376281911619	11.6708179275273	2.11241766231523	4.06511421756984	3.02085666634338	6.411844740481	4.50452132455796	3.46373720711882	0	9.36787921056109	17.7713467338673	0	5.08066943910035	7.21316737265095	2.02047451688104	1.10000689701116	2.03814566636239	1.01465811796786	0	23.1533090374364	3.08884394419722	1	5.14759323446943	4.27003372136468	8.13472507156563	4.34811246856671	2.2435271919394	10.3437156090493	5.05999832977882	6.32279663991482	0	0	6.11070633073506	2.05656749065652	7.18038919538351	10.4738199895498	3.05583978190148	10	60.4422224139543	3	6.31201734180412	5.05653900900665	0	12.5150671996988	0	6.50519699536772	3.12992091195171	5.16874470025037	9.21201825252104	19.7645740551324	4.24090988475395	3.19474510676342	10.0618442826843	4.19370370908511	6.19102866218187	5.30418045654296	9.86463058504916	58.511537030216	4.08521303632251	3.13553950217007	6.11340472579444	11.4819093729241	5	6.46894457537392	16
ENSG00000260786.1	2.09941833851263	6.21305137873101	3.01806055115204	5.18294027545784	1.03564895261751	9.29939646393681	0	3.20296190909823	12.141367811796	0	2.10204072862443	0	21.587705701167	14.5137633087948	7.16246775540794	2	7.05770553695083	1.0235660240929	8.04844856551201	7.27448990597861	5.00369754461259	5.07586952617178	20.4807748164859	5.51516463410091	2.16761890296739	3.08859019681187	12.3303855317878	8.30228860002875	5.13956404383429	3.01800228773289	8.158076905612	9.3749261104135	6.15229328965297	5	5.13762208990592	7.0830433580179	2.02997902257409	9.12604261595192	9.16790510094834	1.00635981104271	12.3429383534465	27.7334792316394	10.0240680545028	9.06301015802961	6.07157669868557	3.05931971266051	0	5.06798812315175	0	4.13269903928452	7.04048816677908	11.1454237602783	4.03664841128076	2.00916066084574	6.50434409945363	10.0868920585634	7.20630956660013	2.03777047009314	7.13633536833215	9.03730495127896	34.8650926482926	11.1655540945699	7.2514430863668	3.51805107039636	21.4734382840974	17.1012895237635	3.12448786026156	11.0869677701992
ENSG00000260788.6	0	2	2	2	1	2	4	0	0	0	4	0	3	6	0	0	2	1	4.00192225355092	2	0	2	8	1	0	0	0	2	0	1	7	1	0	0	0	1.00204173792831	2	4	1	0	2.00820644915096	12.006601875169	2	0	10	0	0	0	0	0	0	1	0	0	0	0	0	1	1	3	6	0	2	0	3	0	0	5
ENSG00000260790.1	3.20928720540415	5.1703285841912	2.07637302345428	0	8.50275563109705	11.2285788442199	8.48603168961541	2.18802569412405	5.32393909966111	0	6.45367522671067	4.02206814487919	11.526145378919	4.22288933410369	11.2469252998037	2.14252358378484	7.03640755556192	8.00924618071413	4.66954826345761	3.08674974934741	0	4.84703643190253	8.63898371090986	13.2599994105953	0	1.18439098815529	6.73822882550714	10.3285940890826	10.0562464948947	8.08120922785527	13.1708564240844	4.30150427958596	20.5393809070298	12.8514019823521	10.3199274882856	7.25333439433985	1.05779738082811	12.4855274880833	12.3496701210004	3.16583079341675	9.59312927543568	33.77429862101	2.12157709249175	13.3778191250519	4.04430178801578	11.4441004374037	3.09736732488941	4.01524165475459	19.9443661033113	4.07540005583796	9.5935921132459	12.910892330227	31.2900415979223	6.33166304420423	1.04535084069582	5.4896473620754	2.10317899764622	8.50267442364741	8.13187618957947	11.1313842389311	18.7122663747887	5.36858503103225	4.29295497419855	6.0685751731204	19.9537489215759	31.5261029013224	0	5.5279762856982
ENSG00000260792.1	11.4971983554951	11.9611542699967	6.76149245053814	6.40087017252375	20.5448118298083	24.3060726221752	17.3508789171116	15.2537378889633	20.7031534489739	11.587132055907	12.181332188097	10.1101819372922	13.8935007368568	32.0226049290501	17.5671863711793	2.3226258631711	23.8466809233283	16.4156333123199	4.09939739628873	6.39214598278569	11.5920424021235	11.7351006012334	21.5342162966424	7.26446174159723	8.94758841638996	2.28759677760299	21.4223034356135	32.5466376008246	31.6260676016879	7.34469320255133	24.1766010902373	21.6150644687531	22.1448927216256	9.36140668380228	26.0647642724198	14.3529259293991	9.82508886725591	17.064256827587	20.5796161318767	19.4221409572029	15.0821663635933	84.6554135057277	17.820180516141	12.6112826813758	23.4587203066507	25.2429596447606	13.3114198019997	7.11642591156864	7.27244343347275	4.14383033325574	43.7525300128254	23.4000275365965	9.67459529420868	15.1981218263411	16.3805901249035	21.9566622026684	11.5458719175373	11.5952967576615	11.3431995386068	31.2838988620431	65.063887264983	19.2594447810398	10.7243837292812	17.7950051703547	32.9312853876591	7.55197938145628	11.2554751245655	30.7445160638509
ENSG00000260793.2	72	70.3113781792991	58.103023948975	47	71.4976640944293	86.4021446649834	40	65.4538306515792	103.200775690044	29	49.1631629724686	34	51	20	89	20	92.9461307259562	46	52.3594118700641	56	37.0743677395453	75.159567862268	97.3264314448234	109.34014996379	36	61	106	94.5252216015301	87.3901358996111	80.6161557604984	123.249461313027	49.2888316056765	152.679647739376	101.127984743074	52.7980700547621	154.435915889948	61.282871998773	84	132.120859128028	127	143	105.740900115969	30	94	151.588769413641	61	24	59.5564054477412	43.0346150894932	77.2870254138283	95.3403575248743	99.381192639351	130	62	53	76	133.326581524156	87	73.0947650017046	137.162818908938	117.203325299287	51.5205021178369	75.2721525307517	93	159.791473794676	81	72	66
ENSG00000260795.1	0	0	0	0	0	0	0	0	0	0	0	0	0	0	0	0	0	0	0	0	0	0	0	0	0	0	0	0	0	0	0	0	0	0	0	0	0	0	0	0	0	0	0	0	0	0	0	0	0	0	0	0	0	0	0	0	0	0	0	0	0	0	0	0	0	0	0	0
ENSG00000260796.1	7	5.0120128204504	2	0	4	1.05036553328613	4.20918966479951	5.70139034758037	9.01619270740852	2.75996224647098	7.01868163031301	3	5	1.00845551839004	4.72784360066534	1.00738727349122	2.12720861169153	3.2600324182701	3.94400367010342	2.00341339782728	3.26755054164247	2.00442116811163	2	8.96811945380856	0	4	10.0109970083567	6.02146989779819	1.23424268312829	4.92106901921736	8	1.00733477787835	7.86818140312264	8.03273649712029	4	7	9.01116187769268	9.02394305630723	14.0060442697341	9	9.00469663833223	24.6520105047327	4.02489706875182	8.00821515608503	6.01006368311941	2.00987368096072	4.07212918104356	0	5.0308240770737	10	4	5.21044393211949	7.02003564624881	8.18612795254329	0	2.00250093132462	1.00073357088706	5.00977973901214	6.20351713028713	4.88923762516739	20.9892984403606	3.08277965330671	3.00728844808562	15.0333385327925	12	0	1.00196362890404	5.02324183067741
ENSG00000260797.1	0	0	0	0	0	0	0	0	0	0	0	0	0	0	0	0	0	0	0	0	0	0	0	0	0	0	0	0	0	0	0	0	0	0	0	0	0	0	0	0	0	1	0	0	0	0	0	0	0	0	0	0	0	0	0	0	0	0	0	0	0	0	0	0	0	0	0	0
ENSG00000260798.1	0	1	0	0	1	2	3	1	0	2	2.32224297105887	1	3.55537192299174	4	2	0	1	1	0	2.61511494645689	2	2	2	3	0	0	0	9	0	2	0	8.66956609211603	0	2	2	0	4.62238666837545	1	4.76860569582466	2	2	8.79365595439445	0	0	1	0	0	3	0	1	2	4	1	1	3	0	1	0	5	1	8	0	0	0	4	10	0	2.46010875331245
ENSG00000260799.1	0	0	1.50734288038208	1	0	0	0	0	1	0	0	1	5	0.00285373826053462	2	0	3	0	4	0	1	0	1	1	0	3	3.50298523628922	7	0	8	3	2	1	7	0	1.4369290645344	1	2.78103559450308	4.94297012361524	0	4	3	1	0	1	0	0	0	0	0	7	0	13	0	2	0	1.80751419860542	2	2	1	4.62253170918145	0	0	2	4	0	0	0
ENSG00000260802.1	0	0	0	0	0	0	0	0	0	0	0	0	0	0	0	0	0	0	0	0	0	0	1	0	0	0	0	0	0	0	0	0	0	0	0	0	0	0	0	5	3	2	0	0	0	6	0	0	5	0	0	0	0	0	0	0	0	0	0	0	5	0	0	0	0	0	0	0
ENSG00000260803.1	22.2404530625325	10.8667414487272	10.8221968376458	18.1229742235385	21.8041574311079	17.1583707003684	3.74498793131692	16.6672023312653	14.8289525800508	21.6780708344807	22.600938184322	8.99038032057415	9.97440440518579	10.7719319362894	12.6187784841872	4.91635741937567	27.5375321998488	10.8956756560079	19.0731187744372	15.1176289535353	17.4888485154692	19.8334792780681	30.1215111855357	4.27574385368159	17.6977768550189	23.9166228013851	42.5702678993833	19.2138240597278	14.569727715868	25.1093993777147	20.3710430223682	9.29060699035022	51.7417780888711	38.6550962211455	6.32378382304394	23.5758314311462	8.33552454618675	33.4060968824545	19.0595332750002	25.3014484051471	40.4500180875606	8.48814279433966	0	17.1750628922267	47.5875394588062	1.11303347872812	2.78037487674527	0	23.8669298945264	21.0781780630205	16.5328678118598	38.623644316746	35.6815969855959	25.630280927279	2.21410851866558	19.0323443962942	5.91394431440603	20.3256583842767	9.64389233936627	70.8459567395698	38.3278447240991	6.59256949203545	43.8350860058936	37.5528884941568	27.9739959744738	18.5898780812708	17.4684314974752	18.0462555679301
ENSG00000260804.3	163.284727625667	124.243345541325	113.347666986464	133.14656147278	142.846639066211	190.401333074223	109.636028237413	179.125374923924	175.236560406276	73.3609138490155	159.27492519175	65.1679818168029	198	102	134.714299223665	65.2945035661393	180.593300536773	105.58350746411	126.861608634084	98.6266945772259	85.3530871983457	197.73214026293	173.179347559924	173.992762702274	59.4529453085135	72.2967984807031	242.941840799181	236.23610940944	183.542141946281	221.836624474746	265.396717558486	113.577046037408	263.695064930399	151.873694804291	122.779696693595	221.319288859495	115.627274740958	276.626347971051	235.290975670757	305.727418255987	288.775776653018	250.252393042881	55.2737618318541	163.306288057989	351.968098693286	123.812197434042	100	110.159810006204	173	108.279586867376	305.394273180445	157.120391209702	296.774224330459	121.336741447479	101	193.326120301064	151.097159906139	149.865144759366	203.69851525457	311.497542163854	356.383169352416	116.398032569687	197.288538156606	132.387476660726	390.559936007086	150	101.344699689076	175.19102803756
ENSG00000260805.2	9	6	5	7	20	15	11	16	10	4	12	10	12	0	13	7	22	5	19	7	8	8	14	12	4	10	20	26	12	15	17	8	35	13	16	21	12	23	28	15	25	13	6	19	18	14	19	7	0	25	10	24	24	18	5	14.8477380723444	16	20	22	20	28	14	26.5884771393282	11	31	14	6	7
ENSG00000260806.1	7.32393952641283	4.12808180027463	5.337914553066	3.0169223448332	9	8.12333716861577	5.10344046702354	13.5785417198742	11.19321001506	3.04616104806679	9.21910630033466	6.03100144509675	5.44080454919817	3.18714511297768	24.8942762010399	5.0447622283393	25.2671548482953	6.14158344924316	7.32524092690478	4.15691886357352	7.38103232046038	11.8532497141996	19.9518853094763	5.39776253105017	8	12.2770079086844	13.0541529035547	11.1510856937841	26.3352524262003	6.08150324307483	12.1367629260805	10.2095718891293	16.155624866995	13.0908627507833	2.08034461875511	8.01186950471645	9.16276109398389	22.3478910886964	17.8077682289716	9.16319833447833	20.2356105461738	43.2452487012823	8.70564392962248	8.06848626997596	15.2023697681133	1.04929180265575	1	0	3.01301422990781	27.536573760909	10.1853366826094	1.01048537042701	7.53137615862766	11.774313905012	13.1532359394544	6.01011229447507	17.152176295244	10.6692608929418	13.0242917450985	11.143905425619	22.6718886068977	12.190680949822	10.017830843238	9.0540547327552	25.4284693698848	10.8219270691668	4.01135259339807	19.1059007235541
ENSG00000260807.7	179.363547513076	114.122803223798	163.50615628581	143.977761905183	99.221833523458	311.26121868956	94.7659649003711	163.737027571629	69.1464800095637	59.8348975039654	112.883162848262	62.1060219207556	88.5487021021615	61.1845679057118	259.410800870585	52.3685199002153	202.152820804755	90.5878546243587	111.725214529815	69.8957326282266	83.7957229425402	119.706598143022	210.256913086907	205.041955391794	121.962135785378	39.4403606792307	275.512989569361	272.033761075121	251.52992530458	62.7964814346617	200.151581708648	61.449981464268	385.794947050952	148.418778871096	190.144037487559	206.750237411169	140.197273516728	179.079540306061	227.089207129269	240.818399269369	507.432719272664	171.171682234183	59	126.626009144692	268.217322306921	70.9858574925179	106.246106389221	146.743358954143	163.962911194823	192.699558533933	215.527412740878	106.468440746556	297.047786890293	237.208611502323	90.4374189922521	205.972277900151	199.353204752791	134.821451097371	170.54997162451	180.73792359902	348.528768809266	116.000002421647	178.842457904972	279.727517356267	176.89483178201	51.9366045008006	97.0111871766154	195.464658438113
ENSG00000260808.1	4.5455440635872	1.12244639454069	5.61566085409754	2.5163161545197	15.8946616644524	3.10117780691836	1.31828591198725	2.8874691945881	5.59554165581742	0	3.01475081669792	0	0	2.49410416060874	2.60493461776061	0	10.8172377097669	2.65656969954301	3.89351213365504	1.43568872220013	3.59716736755982	2	1	2.99225339991477	0	0	3.78025073900878	2	3.93239678757785	0	8.57056828662137	0	9.29414133711146	0	0	1.51101214708797	2.81531229328512	4.41345762958628	4.8246760069723	0	1.2749964426848	9.06381856125825	0	0	2.71438451265477	4.59029433517403	1	0	0	0	1.35667006243334	1.57815259099081	0	2.6571005010342	5.71116957342981	2.81956390140455	4.99656251944721	1.32661908633024	2.62217260958447	1.28813304815733	3.88735204274861	1.49285719795286	7.32935481962842	3	3.90019499432159	12	0	1.65660670132889
ENSG00000260809.1	0	1.14100104619599	0	0	0	0	0	0	1.07807959435699	0	1.07928041432378	0	1.07645551035911	0	0	0	0	0	0	0	0	0	1.10526118800509	0	0	0	0	1.06022153609354	0	0	0	1.08967063365774	0	0	0	0	0	2.20045465935042	0	0	0	0	0	0	0	1.05926389348065	0	1.10057273287143	0	0	0	0	0	0	0	1.1124979911364	0	0	0	0	5.44850090567965	0	0	0	1.09950610793162	0	0	1.09856943556117
ENSG00000260810.1	13	7	9	3	9	13	10	9	20	2	5	3	9	4	7	3	19	17	4	3	4	7	8	12	7	7	11	22	8	3	24.3785137919524	5	16	14	2	31	8	14	31	29	19	9	4	3	18	3	9	0	7	15	21	6	23	11	5	1	7	13	14	10	13	9	16.2753049802998	1	22	14	0	11
ENSG00000260811.2	0	1	0	0	0	0	0	0	0	0	0	0	0	0	0	0	0	0	0	0	0	0	2	0	0	0	0	0	0	0	0	0	0	0	0	0	0	0	0	0	0	1	0	0	0	0	0	0	0	0	0	0	0	0	0	0	0	0	0	0	0	0	0	0	0	0	0	0
ENSG00000260812.1	0	0	0	0	0	0	0	0	0	0	0	0	0	0	0	0	0	0	0	0	0	0	0	0	0	0	0	0	0	0	0	0	0	0	0	0	0	0	0	0	0	0	0	0	0	0	0	0	0	0	0	0	0	0	0	0	0	0	0	0	0	2	0	0	0	0	0	0
ENSG00000260814.2	26.6126463736057	34.0985283070813	22.4569050592189	25.6467084313819	56.8013362036226	59.2941300202035	24.6991682716305	18.1490365751991	36.8047317621378	37.3726423738167	35.921012862842	10.7032324879573	42.05897383046	28.8935458001196	79.6196343508204	17.205669682794	71.285861220031	24.845063304999	18.9878303284331	27.1229012724626	22.3840225718443	31.1080537316153	35.443589140435	18.6923447715656	24.1932855948419	53.0438736627353	87.6253486297557	80.8946574890432	85.4848484248546	60.1457368019065	51.0417785124594	29.5629790587933	63.5929638206767	72.2959171509615	60.1620614234873	66.1075319576489	27.6374317272195	61.3472404165623	74.7411564438706	78.6711259229196	32.5792327714571	73.3494521633466	60.4674832580904	52.3662266237376	47.2219601375966	48.0298872163422	16.5540560216366	31.3358857950856	25.2210189739776	38.717014632627	60.1415253491991	58.5378049902129	66.1403035386274	30.1022509287707	34.2188222037334	24.9278023468346	50.3381987259572	43.4886648960506	30.5928350240409	50.9165292003631	99.7102220224038	84.469694689746	41.4814806213283	35.6137026774829	119.379157393514	67.640745798826	34.5842026823927	41.6535175404757
ENSG00000260815.3	0	0	0	0	0	0	0	0	0	0	0	0	0	0	0	0	0	0	0	0	0	0	0	0	0	0	0	0	0	0	0	0	0	0	0	0	0	0	0	0	0	0	0	0	0	0	0	0	0	0	0	0	0	0	0	0	0	0	0	0	0	1.7065078072867	0	0	0	0	0	0
ENSG00000260816.2	15.0010541982135	11.4713777476079	13.2549029920451	7.30905080511296	18.4782129329713	18.9418310764511	7.72705539414777	15.6142034330342	17.5140318565289	4.25603647590886	15.2285074960319	12.7224081245368	41.0311033057026	49.0567134294496	42.4799393514907	7.28379930183538	20.7642470024944	14.2172397947923	9.5231849616423	15.8298421130121	16.5530283693443	10.1906051249269	35.2278630894027	22.377741387982	21.1795609796046	23.9446156456027	17.6938186545217	17.5250491141357	39.4230491758033	9.87891233980208	27.0799154601573	30.0743456027993	36.409280002993	24.562602143314	15.383355866837	27.1482833070438	14.3343846373623	26.695148323319	21.316074842113	62.0113158284565	27.4221091874806	110.525031031608	41.3543144820993	18.2819180110194	42.3724970901263	55.3847229660208	9.17421369814969	32.7060375226296	17.9316872147794	16.2114508512342	20.8163115115554	19.7963670618331	19.3578852352854	18.806278587203	10.3055639570257	21.411137166585	17.4529973875622	9.77584097923995	19.1729775983384	22.051268141104	120.113212259571	54.1592108742106	16.1876694061689	16.6657474217228	63.2755257663426	18.7707122437237	8.14596317102906	51.458798740226
ENSG00000260817.2	0	0	0	0	0	0	0	0	0	0	0	0	0	0	0	0	0	0	0	0	0	0	0	0	0	0	0	0	4	0	0	0	0	0	0	0	0	0	0	0	0	0	0	0	0	0	0	0	0	0	0	0	0	0	0	0	0	0	0	0	0	0	0	0	0	0	0	0
ENSG00000260818.2	0	6.02650170324801	2.10632941474388	1.23015013066938	16.682203630194	2.33615340583563	0	6.15702669594654	13.6935220793814	1.02669724910184	10.0065296782483	1	21.0739096258939	25.6089660637461	10.0638345148042	0	7.00108757342505	1.02538076119772	3	4.03043553249554	2.63860702462872	0	3.00168822050742	4.38744128938163	8	0	12.3460158568277	7.34724376840938	9	1.00893689995696	11.6580331442259	6.02761267092372	7.80058952337007	4.14531238661567	0	4.07624185765756	1.1157707247649	6.280018308143	12.1027993707232	13.3010053999371	8.13528419851195	39.8485544439785	5.00487261449458	7.02998532585887	3.20994644371624	12.9999999316858	4	4	0	0	3.02234050275521	9.15535252326629	13.9622245519669	3.08168159037969	6.21648694989485	1.20506600915159	3.01378870474619	3.03720985245369	4.27352035312083	11.1552675130648	39.7615385431594	15.8740115153823	3.53360137108687	2.02187788341769	7.07443242655455	24	1.01979264707404	16.039243170581
ENSG00000260823.1	0	0	0	0	0	0	0	0	0	0	0	0	0	0	0	0	0	0	0	0	0	0	1	0	0	0	0	0	0	0	0	0	0	0	0	0	0	0	0	1	0	0	0	0	0	0	0	0	0	0	0	0	0	0	0	0	0	0	0	0	1	0	0	0	0	0	0	0
ENSG00000260827.1	0	0.00265181374917357	0	0	0	0	0	0	0	0	0	0	0	0	0	0	1	0	0	0	0	0	0.666666666666667	0	0	0	0	0	0	0	0	0	0	0	0	0	0	0	0	0	0	0.0678191800188023	0	0	0	0	0	0	0	0	0	0	0	0	0	0	0	0	0	0	0.246083880747853	0	0	0	0	0	0	0
ENSG00000260828.1	9	2	5	0	10	17	16	15	22	4	9	8	0	1	15	6	9	4	12	14	7	6	11	20	3	1	18	11	16	23	35	13	31	15	12	16	14	23	30	9	17	14	12	10	25	0	0	3	16	2	23	29	29	12	7	25	31	21	20	11	15	8	15	9	21	23	6	22
ENSG00000260830.1	2	0	0	3	0	2	0	0	0	0	2	0	0	1	2	0	0	0	0	0	0	1	0	1	1	1	1	1	0	0	0	1	0	0	0	0	1	0	0	0	5	4	0	0	0	2	0	0	0	0	1	0	1	0	0	0	0	0	0	0	1	0	1	0	0	0	0	0
ENSG00000260832.1	0	0	0	0	0	0	0	0	0	0	0	0	0	1	0	0	0	0	0	0	0	0	0	0	0	0	0	0	0	0	0	0	0	0	0	0	0	0	0	0	0	3	0	0	0	0	0	0	0	0	0	3	0	0	0	0	0	0	0	0	1	0	0	0	0	0	0	0
ENSG00000260834.1	17.7153917329772	26.3227692208605	20.6683266407875	10.9870489764907	13.9868302873389	33.3398830810007	18.6765798122683	27.0160828868116	19.584924882839	10.6470926843144	11.25540665219	12.5529584841775	17.4460205827815	22.2724500830224	24.5608581020783	19.2908701637189	37.4716046894179	14.6763326273727	23.933741645018	30.3657188963322	23.2416634251516	22.5895747298977	23.6910841361751	27.4789460003671	7.59456756666115	17.7028058268555	32.5092159471741	51.9484201789545	32.2596768355315	39.0889460705174	30.2155948981752	44.7475592012161	45.5621486949298	1.72042304447228	13.1233749217758	33.9071570039108	28.7048387040535	22.4655242099722	39.8705180952407	21.5000236803619	62.9127050489387	87.0108419743633	5.16463959765677	19.8614737347466	27.1132936233055	1.4098077515929	20.8713499111527	9.64990593248324	12.7291526234585	2.18995638655451	44.4467482665971	48.1031554579638	56.3228178833697	30.1388345768419	15.0050261370789	24.2326827090096	50.7417480451613	24.8336087474683	54.5828905310946	26.9802726989506	48.9007112744703	8.8556476376456	47.4161441380409	34.3767062295352	57.4336772682634	39.2598642317068	15.5108467554858	31.0161672705205
ENSG00000260835.1	0	0	0	0	0	0	0	0	0	0	0	0	0	0	0	0	0	0	0	0	1	0	0	0	1	0	0	0	0	0	0	0	0	0	0	0	0	0	0	0	0	1	0	0	0	0	0	0	0	0	0	0	0	0	0	0	0	0	0	0	0	0	0	0	0	0	0	0
ENSG00000260836.2	0	0	0	0	0	0	0	0	0	0	0	0	0	0	0	0	0	0	0	0	0	0	0.574638381574529	0	0	0	0	0	0	0	0	0	0	0	0	0	0	0	1.42780365756377	0	0	1.53833520759337	0	0	0	0	0	0	0	0	0	0	0	3.15729495089955	0	0	0	0	0	0	0	0	0	0	0	0	0	0
ENSG00000260838.3	1.02263262717168	4.01886933109772	0	0	0	4.01600660469982	1.06685843946686	1.03340509315321	2.14105831811508	3.03609275505978	1.00364866890634	5.07610465776401	2.29347707431094	5.08368729655373	2.01500009903567	0	0	0	4.10434283111113	2.00809176901339	2.00416196393865	2.07494370745371	1.02697730831162	0	0	1.02994311536486	1.02543294796815	1.07118435636994	6.02765391552407	2.67186383239099	6.27922946823388	2.55340911490879	4.0741777280335	2.04105904825362	3.16416677467839	2.04232335984093	0	0	6.3117906562012	2.22393335370419	0	9.80916509135348	0	1.01295778241307	1.02163219315528	2.0890318620653	0	4.03900607923386	1.00769429103547	1.00297437572196	0	0	0	1.00799322379784	3.01466049115871	2.02803997050393	2.10090293803452	0	1.03365145867874	3.0526948917885	8.5205628741877	4.10579528314304	1.0052686432721	3.02124906233766	5.11274161263444	0	0	5.05132330209916
ENSG00000260840.2	0	1	0	0	0	0	1	0	1	0	2	0	3	3	0	2	1	0	0	0	0	2	2	1	2	2	4	0	0	0	0	0	1	2	0	1	0	0	4	0	3	13	1	0	0	0	0	0	0	0	0	3	0	0	0	0	2	4	2	0	11	3	0	3	4	0	0	4
ENSG00000260844.2	11.8330538821945	4	7.46302113157951	10.0511686680097	12.1832381524708	8.25868531033939	12.2518438899951	11.2869055478083	17.9875752963823	3.45593742908656	14.4500568635501	7.62334520590586	5.32516069059769	15.4299992966419	14.4471975076811	7.1307747856613	18.388080663718	9.58768213340694	11.1035655915345	7.95625743964082	14.9612272923757	6.86167748198743	7.45492252793165	4.44067871717197	6.0976953012703	11.5670436565013	0	21.5857440055603	18.3682963337965	5.58158085497187	9.89296396671917	15.7113388309627	19.1703927661341	6.74277041016816	10.5630771519333	13.9465728907635	14.5561227432866	18.4724796797375	10.5227088570678	12.8307204138137	33.4106882233381	27.3200376841933	15	8.66335029233214	19.6682387570887	1.8143821398759	3	8	16.2394670382867	16.0465430784363	20.4011500516901	9	20	6.12250150800604	4.74086601355326	24.3474611288126	18.6380624170919	5.92702167247604	13.5137361562235	9.41788469400917	13.0594726480365	6.37136283866655	17.7715608214262	8	28.9681258925107	17	0	4.51298152541026
ENSG00000260845.1	0	0	0	0	0	0	0	0	0.333333333333333	0	0	0	0	1	0.333333333333333	0	0	0.333333333333333	0	0	0.333333333333333	0	2.5	0	0.333333333333333	0	0	0	0	0	0.333333333333333	0.333333333333333	0	0	0	0	0	0	0	0	0	0	0.666666666666667	0	0	0	0	0	1.66666666666667	0	0	0	0	0	0	0.333333333333333	0	0	0	0	1.33333333333333	0	0	0	0	2.66666666666667	0	0.666666666666667
ENSG00000260846.2	0	3	0	0	0	0	0	0	0	0	0	0	0	0	0	0	0	0	0	0	0	0	0	0	0	0	0	0	0	0	0	0	0	0	0	0	0	0	0	0	0	0	1	0	0	0	0	0	0	0	0	0	0	0	0	0	0	0	0	0	1	0	0	0	0	0	0	0
ENSG00000260847.1	0	0	0	0	0	0	0	0	0.333333333333333	0	0	0	0	1	0.333333333333333	0	0	0.333333333333333	0	0	0.333333333333333	0	0	0	0.333333333333333	0	0	0	0	0	0.333333333333333	0.333333333333333	0	0	0	0	0	0	0	0	0	9	0.666666666666667	0	0	0	0	0	1.66666666666667	0	0	0	0	0	0	0.333333333333333	0	0	0	0	1.33333333333333	0	0	0	5	2.66666666666667	0	0.666666666666667
ENSG00000260848.2	0	1	0	0	0	0	0	0	0	0	0	0	0	1	0	0	0	0	0	0	0	0	1	0	0	0	0	2	0	0	0	1	0	0	0	0	0	0	0	0	0	9	0	0	0	0	0	0	0	0	0	0	0	0	0	0	0	0	0	0	4	4	0	0	0	0	0	0
ENSG00000260850.2	0	1	0	0	0	1	0	0	2	0	0	0	0	0	2	0	0	0	1.00843180979674	1	0	0	5.02672002054869	0	0	0	0	0	0	0	1	9	0	0	0	0	0	0	0	0	0	14.0253093149382	0	0	0	13	0	0	0	0	1	3	0	0	0	2	0	0	3	0	2.01450550285443	4	0	0	0	0	0	1
ENSG00000260851.6	13.9704413944616	0	0	0	0	2.51496823458143	0	5.14065209609807	1.89698231331653	0	2.84416703074697	3.74659807215852	0	4.35633615678459	0	7	14.6729731233426	0	3.65086324820886	8.95600962158604	0.0908125825876225	1.8028767110976	11.2149221771745	0	1.72829946747319	7.04368460622089	13.024635411056	0	16	0	4.77792565783451	0	14.2484282015773	0	2.93567251461988	3.4038579763318	2.9356723804558	11.5925566548128	1.13742539407076	0	9.81953870531991	12.8825037860873	0	0	0	4.22913949150047	1.97491124016944	8.20009656650356	11	0	8.03634942729494	0	2.34085423471663	0	0	8.29395235953086	1.82153518194393	8.52566041906895	2.88010424658361e-07	0	0	0	0	0	40.2369737227674	0	11.0889468076148	0
ENSG00000260852.1	45.941715184094	16.7561020360441	32.6746030861032	27.9201093725805	64.4916414397604	62.9294965384921	26.1987391409997	49.2640756200666	64.3718411971169	14.2417289020693	51.2588520349002	18.1249975942378	22.7997913011147	24.7987455332334	60.2562597027267	9.14542375236021	62.37880542865	31.9006367053401	57.3523182811308	25.3259166624392	35.114825773394	75.4385964363291	51.9731956899181	45.284025349034	17.5742084167689	33.3940742796673	63.5094993725445	92.8277680197922	51.0228216920806	72.3342458927753	64.4350190995887	29.9204579968935	98.2275413399546	43.6542688002439	34.2776819540536	80.4931470148007	38.940077403046	75.4769721886114	123.797910740564	55.2939923720132	100.241495256727	146.983967600223	26.9679843978003	64.2081134006368	96.8932286921247	23.764989306036	28.5208321972372	11.3224605179657	40.2814932705771	56.4159279763575	44.2066961731134	64.8650264257088	73.4179324049624	59.9123881332793	25.560595890784	39.0339953373913	117.952011744573	56.2677819087676	65.8907400393901	200.482386218426	103.882297746718	31.4069683666181	35.5726334274954	61.084347022329	127.030199964402	58.7659742069262	24.2143964089715	54.4466630293277
ENSG00000260853.2	200.122576709364	98.9953831606212	120.143368661795	135.76285638968	283.552546638809	322.288357543071	164.850489637984	231.773990471769	337.532986095432	104.109789228673	195.667345911352	79.859856050551	202.763458137213	106.117691338447	279.848190344904	77.8006325364295	327.065507589181	152.863514781834	235.606755750626	133.839183592539	104.982746427536	163.067694199121	192.95334536672	213.082293011783	84.5837845323524	158.471687066596	399.434915726816	436.806417170364	321.608381074626	298.845940134516	344.126267959124	109.787085666474	545.267245804527	303.717680218314	194.205866240609	327.088905108207	221.2276826571	392.467878502475	607.687021120169	286.376233826662	532.838959325858	458.638145975816	206.638522068912	316.416235261872	287.656306230934	143.255239001153	169.030818594966	143.057886695496	159.603071711692	241.6364104272	263.086209172102	331.798325928842	464.738759953527	175.90039155333	129.883567700269	222.646262677112	437.16805674106	228.511048237597	321.092603240665	365.232894977996	488.145964106994	182.538848237858	200.792876347865	287.115554296737	574.937373529631	331.207947854428	209.772798969846	191.465868996253
ENSG00000260854.1	0	0	0	0	0	0	0	0	0	0	0	0	1	0	0	0	0	0	0	0	0	0	0	0	0	0	0	0	0	0	0	0	0	0	0	0	0	0	0	0	0	1	0	0	0	0	0	0	0	0	0	0	0	0	0	0	0	0	0	0	0	0	0	0	0	0	0	0
ENSG00000260855.1	16.7762341842663	5.02469160575092	9	8.00384799669482	24.0114957525019	18.4876046419043	15	6.0154236567633	16.0313997560168	3.00289765515411	7	4	10.0080265921337	9.00831200382643	7.17312054024474	4.00470421423119	13.0639931446838	7	12	11	6.00313379431114	9.01416591267597	9.01142093291407	10	4	13	21.2739177340866	28.6073196027736	5	18.6207033785967	13.0105287928028	9.0965956924233	20.0874064312066	3.12688583373259	15.097026503873	13.0870847253669	6.59480474372531	19	10.0333600336267	2.15253524071832	35	23.0593397511812	12.0992420999796	9	13.0071988321478	9.40546206647809	15	5.0000636089298	12	15.0256314257903	11.0538932540073	26	28.0392216945586	6.00206256908058	4	10.0336559890267	8	14.0121932954413	14.036455192363	23.0308049246933	20.5011719049849	7.23016057182247	9	9.01188956248737	21.1122571889519	32.0002456024754	7.43993491441656	9.20254134029732
ENSG00000260857.3	0	1	0	0	0	0	0	0	0	0	0	0	0	1	0	0	0	0	0	0	0	0	0	0	0	0	0	0	0	0	0	2	0	0	0	0	0	0	0	0	0	3	0	0	0	0	0	0	0	0	0	0	0	0	0	0	0	0	0	0	5	2	0	0	0	0	0	0
ENSG00000260858.1	0	0	0	0	0	0	0	0	0	0	0	0	0	0	0	0	0	0	0	0	0	0	0	0	0	0	1	0	0	0	0	0	0	0	0	0	0	0	0	0	1	1	0	0	0	0	0	0	0	0	0	0	0	0	0	0	0	0	0	0	0	0	0	0	0	0	0	0
ENSG00000260859.1	1	0	0	0	7	6	0	0	2	0	0	0	0	2	4	0	10	1	2	2	0	1	0	0	1	2	0	3	3	4	0	0	4	0	3	1	0	0	4	0	0	3	0	3	0	1	0	0	0	0	3	3	8	0	0	0	0	1	1	1	4	2	0	0	15	0	3	1
ENSG00000260860.2	0	0	0	0	0	0	0	0	0	0	1.00104141924557	0	0	0	0	0	0	0	0	0	0	0	2.00085039348157	0	1.00029225191181	0	0	0	0	1.0003542710334	0	0	0	0	0	0	0	0	0	0	0	6.0014396081886	0	0	0	0	0	0	0	0	0	0	0	0	0	0	0	0	0	0	0	0	0	0	0	0	0	0
ENSG00000260861.6	61.0193730089352	36.9073042889213	28.7286527153556	20.1813067085538	67.9565190647113	72.7730457353576	7.08203793397119	50.8683552585511	81.7515561330716	20.883187215496	87.6749828400156	7.42600897785475	16.8722038528782	40.3288356120865	27.4679469126453	8.79267147523809	38.5958617273405	35.2262864757631	68.321567971441	19.1906700847786	14.6498468119319	39.4910279839657	22.6572655839961	39.1716527886692	33.433381223563	46.5896624629258	110.771746735741	84.3197145892927	33.6492001272619	110.152489967367	91.9283768882853	26.5858227045469	22.7734639140376	22.0040985378549	17.3144454390179	29.746329411479	53.4176853843855	118.885367233994	46.6783229761689	40.1605986793188	114.724496836587	63.0424142909531	14.8181015966515	85.3990085410452	33.9739030781301	13.915370270565	9.69805044927583	34.7284725852347	41.7985946755741	4.30669301671456	70.6193904707749	8.88895953972992	60.5166786553373	25.5440640776548	29.7843149897973	33.9826421309208	25.8057411141923	55.9634262553533	31.6574525229291	33.6118610684559	33.6555586985852	33.6794417548627	52.1609539428627	20.786729369815	123.745958585068	76.3654451868744	5	0
ENSG00000260862.1	12.4121856853666	2.04982233377039	2.65374829856392	1.07882697034076	7.46022862059269	6.23207261024353	2.14201209745063	9.04369466778059	6.48268464091252	2.05556366153479	2.10338933911032	1.00957796689517	12.5153252878059	12.4164293956154	4.23948145722493	5.37796742034868	5.13965900585013	5.20371341002866	3.29202443810255	2.10484905045393	4.28753323507959	1.04253878146203	11.0711026455504	4.21491487544669	1.09543206845333	1.06197640508433	13.434626290168	4.08873455892265	5.34362642494005	3.47091122759633	3.12370497106077	9.38133364813675	7.41236799544604	9.26507758071533	3.09649675144661	3.60750665756937	2.04068267075689	5.24074667940264	10.3414106379467	3.05789306917704	15.4941975754949	39.5121777757736	1.33175323533547	3.18849973137857	3.20796042141624	0	2.00149188427012	0	11.1853594711844	6.163884485918	3.54529571160953	13.1706905299324	13.615347215984	2.15950055936884	0	5.27004855689785	4.07437842128341	5.18527066083875	8.28375920137633	5.29564605053332	23.1369436290504	7.14798499388058	4.30994381667184	4.33677899197802	8.54657288772291	6.08757545468647	3.01008223550396	16.9364107582743
ENSG00000260863.1	0	0	0	0	0	0	0	0	0	0	0	0	0	0	0	0	0	0	0	0	0	0	0	0	0	0	0	0	0	0	0	0	0	0	0	0	0	0	0	0	0	0	0	0	0	0	0	0	0	0	0	0	0	0	0	0	0	0	0	0	0	0	0	0	0	0	0	0
ENSG00000260864.1	0	0	0	0	0	0	0	0	0	0	0	0	0	0	0	0	0	0	0	0	0	0	0	0	0	2	0	0	0	0	0	0	0	0	0	0	0	0	0	0	0	4	0	0	0	0	0	0	0	0	0	0	0	0	0	0	0	0	0	0	1	0	0	0	0	0	0	0
ENSG00000260865.1	1	3	0	1	1	0	0	2	0	0	1	2	0	0	0	0	0	1	0	0	0	1	0	0	0	0	1	2	0	2	0	0	0	1	0	0	0	0	1	0	0	0	0	8	0	0	0	0	0	0	1	0	0	0	0	0	1	0	0	0	0	0	0	0	0	0	0	1
ENSG00000260866.2	0	0	0	0	0	0	0	0	0	0	0	0	0	0	0	0	0	0	0	0	0	0	0	0	0	0	0	0	0	0	0	0	0	0	0	0	0	0	0	0	0	3.33983868495529	0	0	0	0	0	0	0	0	0	0	0	0	0	0	0	0	0	0	0	0	0	0	0	0	0	0
ENSG00000260867.1	0	0	0	0	0	0	0	0	0	0	0	0	0	0	0	0	0	0	0	0	0	0	0	0	0	0	0	0	0	0	0	0	0	0	0	0	0	0	0	0	0	1	0	0	0	0	0	0	0	0	0	0	0	0	0	0	0	0	0	0	0	0	0	0	0	0	0	0
ENSG00000260868.1	2	1	1	3	2	8	4	1	14	0	3	0	0	2	4	0	7	3	5	0	7	9	5	5	0	3	3	7	8	5	4	1	3	4	8	9	2	13	5	21	7	9	0	3	4	0	0	8	1	3	8	2	3	4	4	2	3	3	8	8	9	5	7	1	3	0	5	7
ENSG00000260870.1	0	0	0	0	0	0	0	0	1	0	0	0	0	0	0	0	0	0	0	0	0	1	0	0	1	0	3	0	0	0	0	0	0	0	0	0	0	0	0	0	0	1	0	0	0	0	0	0	0	0	0	0	0	0	0	0	0	0	0	0	1	0	1	0	0	0	0	0
ENSG00000260871.1	0	0	1	0	0	0	0	1	1	0	0	0	0	0	0	1	0	0	1	1	0	0	1	1	0	0	0	0	0	3	0	0	1	1	0	3	0	2	1	0	2	1	0	2	2	0	0	0	2	0	0	0	0	0	0	5	3	1	1	4	7	2	0	0	0	0	0	2
ENSG00000260874.5	0	0	2.64506833460352	0	0	2.21456866515033	0	1	0	2.29497455015515	0	0	0	0	5.27447831132228	1.42158149906425	0	0	1	1	1	1.07530025642917	0	5	0	1	1.05721942918525	0	7.35399822015462	2	0	2	4.33167568157549	1.35708460236715	0	0	1	0	1.12612239488813	0	2	2.06957747103611	0	1	2.1626167875802	0	6.91784244956582	0	4	2	0	0	5	1	0	2	4	5	0	1.19578342942272	5	2.9318126508843	5.22307288406503	0	2	11	0	3.47028952745062
ENSG00000260876.6	4	2	9	8	7	23	1	7	10	2	4	7	17	30	13	5	9	5	16	7	2	6	12.6071766640813	9	5	5	6	24	3	10	10	12	13	1	7	19	9	17	13	16	22	50.0069394526945	10	7	16	8	1	17	9	2	12	12.0034300400809	13	10	5	7	10	10	13	16	20	17.0035932046663	12	8	33	19	0	25
ENSG00000260877.2	0	0	1	0	2	0	0	0	0	0	1	0	1	0	0	0	1	0	0	0	0	0	1	0	1	0	2	0	4	0	0	0	0	0	0	1	0	1	0	0	0	0	0	0	0	0	0	0	0	0	4	1	0	0	1	0	1	0	1	0	0	0	0	0	0	0	0	0
ENSG00000260878.1	0	0	0	0	0	0	0	0	0	0	0	0	0	0	0	0	0	0	0	0	0	0	0	0	0	0	0	0	0	0	0	0	0	0	0	0	0	0	0	0	0	0	0	0	0	0	0	0	0	0	0	0	0	0	0	0	0	0	0	0	0	0	0	0	0	0	0	0
ENSG00000260879.1	0	0	4.5800936856252	1.31243936133664	11.2237905475092	2.83882556120611	3.4862559432078	2.12463682211393	7.53987427217686	0	0	0	0	0.36604332972262	4.08606122738577	4.25110522319043	2.6866065636329	0	9.83484163946157	7.75854145648441	4.16174399483583	0	0	1.09695143495724	3.78459802914169	0	7.51911990564945	18.6374429125181	0	7.43735865602359	2.58180787489896	0.511660951466409	22.235299646233	15.6163000019162	0	2.48592250276566	0	9.47170265519674	8.35052100923261	0	2.68536231693113	0	0.0566760665843356	2.85986183240866	2.33782500126808	5.76539346925276	6.6276370440857	0	0	4.0656609258341	3.3092635807468	0	0.00168605103733616	0.817023669559083	5.50975423211887	9.07569137109039	0.0408242575864573	0	4.54312704041123	0	0	4.12820931045812	6.07943269568459	0	12.3222661527902	0	5.84119991409623	0
ENSG00000260880.5	0	1.11782137115619	0	0	0	1.78798749802355	0	0	0	0	0	0	0	3	0	0	0	0	0	0	1	0	0	0	0	0	0	0	3	0	0	0	0	0	0	0	0	0	0	0	0	4.00657373540483	0	0	0	0	0	0	0	0	0	0	0	0	0	0	0	0	0	0	4	0	0	0	0	0	0	1
ENSG00000260882.1	0	0	0	0	0	1	1	1	0	0	0	0	0	0	0	0	1	1	0	0	0	0	0	1	2	0	0	0	3	1	2	0	4	0	0	0	0	1	2	0	0	11	0	0	0	0	3	0	0	0	1	3	3	0	0	0	1.4987966230531	0	0	3	0	0	0	0	0	0	5	0
ENSG00000260883.1	0	0	0	0	0	0	0	0	0	0	0	0	0	0	0	0	0	0	0	0	0	0	0	0	0	0	0	0	0	0	0	2	0	0	0	0	0	0	0	0	0	1	0	0	0	0	0	0	0	0	0	0	0	0	0	0	0	0	0	0	1	0	0	0	0	0	0	0
ENSG00000260884.1	7	6	11	12	30	23	8	12	17	7	8	3	3	7	16	7	12	9	17	12	7	7	6	9	7	18	26	41	7	19	19	10	32	12	10	37	13	11	22	5	40	21	0	11	27	20	13	2	19	12	21	18	19	13	6	15	15	26	24	36	25	5	11	25	32	18	11	15
ENSG00000260886.2	3.50159178644184	0	2.75314250118284	2	7.86937528680372	3.70571727514161	2.52706628424175	0	12.1764860187988	3.08189722496018	6.82396217019909	5.39344757175131	3.17861246867206	5.22470131728711	2.95364955386964	1.04495286710938	5.94170677496804	1.00410041347846	3.25089331757669	1.91704950117067	8.31800144535932	4.06965964069183	1.01776189820753	8.8384557455729	0	1	0	13.5708474834648	7.7454968919638	5.08590627757524	3.81512103943381	3.93313917817687	9.19460657206829	0	3.09780966371101	7.23096762431484	8.99249262033989	9.42507546446423	7.43751777147835	2.04126380975935	26.5135098047999	24.1958332478265	6.74038792953312	7.3766791566068	1.41426006585844	5.02327198899582	4.0271574742531	0	0	8.47366793306911	8.82162396498869	12.9279104628325	4.62284381555315	7.41530873865324	4.02413808128482	6.66261002454066	4.49167052695354	5.32893691647046	2.95226505622807	10.0078217238042	24.3522302279087	4.26018733798389	3.46228842048155	8.43401094953462	10.8612732662338	0	3.01529581823122	11.4829847234405
ENSG00000260887.3	1	0	0	0	0	0	0	0	0	0	0	0	0	1	0	0	0	1	0	0	0	0	2	1	0	0	0	0	0	0	0	0	0	3	0	0	0	0	0	0	0	5	0	0	0	0	0	0	0	0	0	0	0	0	0	0	0	0	0	0	1	0	0	0	2	0	0	0
ENSG00000260889.1	0	0	0	0	0	0	0	0	0	0	0	0	0	0	0	0	0	0	0	0	0	0	0	0	0	0	0	0	0	0	0	0	0	0	0	0	0	0	0	1	0	3	0	0	0	0	0	0	0	0	0	0	0	0	0	0	0	0	0	0	1	0	0	0	0	0	0	0
ENSG00000260891.1	8	5	3	5	11	16	6	4	12	3	9	5	1	4	13	7	9	9	17	8	13	6	8	19	12	11	24	2	13	14	28	3	23	9	7	19	6	23	14	22	16	21	3	14	19	17	11	9	8	8	8	24	12	4	4	6	15	12	11	19	14	8	6	16	49	4	11	3
ENSG00000260892.1	0	0	0	0	0	0	0	0.858677365083474	0	0	0	0	0	0	0	0	0.811569820111298	0	0	0	0.952892455027824	0	0	0	0	0	0	0.670247185194772	0	0	0	0	0	0	0	0	0	0	1.57603209525042	0	2.8115698201113	0	0	2	0	0	0	0	0	0	0.858677365083474	0	0	0	0	0	0	0.811569820111298	0	0.623139640222596	0	0	0	1.90578491005565	4.29338682541737	0	0	0
ENSG00000260894.1	0	0	0	0	0	0	0	0	0	0	0	0	0	0	0	0	0	0	0	0	0	0	0	0	0	0	0	0	0	0	0	0	0	0	0	0	0	0	0	0	0	0	0	0	0	0	0	0	0	0	0	0	0	0	0	0	0	0	0	0	0	0	0	0	0	0	0	0
ENSG00000260895.1	2	0	1	2	4	0	1	0	2	0	2	0	0	0	4	0	4	0	0	1	0	1	3	1	0	1	4	2	0	0	1	1	1	0	0	1	1	3	6	0	0	2	0	0	2	0	4	0	0	0	0	0	3	0	0	0	2	1	3	1	0	0	1	1	17	3	0	2
ENSG00000260896.6	23.1531868216221	8.60483075269667	16.8950935724121	14.5103096855623	37.1588353004414	20.6046754940748	32.7471940937249	24.508670387117	25.1962499147589	7.01754981037065	26.2552925010172	13.416103838063	25.6488792351166	30.9278666404974	31.9716900497126	10.5089836747669	33.6199568966872	20.0905719663026	11.4964525806542	12.0839913603099	20.292006720486	32.3299657909203	38.634599239361	23.1110143392542	12.1737574691829	21.8028407481962	31.0350706295324	41.1544344810855	36.5810470962669	18.0687585791678	21.7798424345838	26.5026327778661	34.9135666534214	19.5419065105149	7.05916908053725	30.1466336012589	21.6883451264671	39.8985416971354	41.4911438937181	31.0420589481933	32.4781306403442	154.328547822282	26.8520278698125	27.138080400056	33.0793938396332	20.8794002142493	11	0	22.9966934614416	20.0963935238644	27.7810213403619	38.7347606743628	36.7559372923726	16.0582614136102	12.2116295492173	16.4736511755959	21.7752252106445	35.0218488295389	27.7943495303573	38.5770262536023	119.62900585953	32.789732015322	27.8984946672202	12.163329490791	69.186601883948	22.1302592327278	18.2804542404761	35.7502658511765
ENSG00000260897.1	0	0	0	0	0	0	0	0	0	0	0	0	0	0	0	0	0	0	0	0	0	0	0	0	0	0	0	0	1.96311475409836	0	0	0	0	0	0	0	0	0	0	0	0	0	0	0	0	0	0	0	0	0	0	0	0	0	0	0	0	0	0	0	0	0	0	0	7.96311475409836	0	0	0
ENSG00000260898.6	9.34381572474851	21.3162973887047	10.5607958117359	13.9627403964379	31.5206500061159	22.4707555268756	4.29370168950061	13.2244349624489	17.2880544944699	4.4236491531794	10.2244866806286	2.09773661238301	28.8353286077114	18.7178061236669	7.18143601584526	6.24683662381733	15.0921081752623	2.03764825097102	21.2717651942486	9.67145954677738	6.28712912313097	13.2191685358545	24.7769452977157	8.22721696623972	4.16747338986374	9.97210227698841	9.03157076305153	38.7040019992016	8.77524855216733	14.0271273280912	20.1657785447443	19.0358873483851	32.7478864461826	12.723901144443	15.4651146771392	21.5988009945166	9.96513145901513	31.6642514310673	24.1330142363387	23.9264548887731	34.1750947057505	69.3203549187525	18.8781187773194	17.9608331382616	10.9010041092513	3.6245439044733	18.2683135940247	2.28429834231591	15.9947830383018	11.0367453804957	26.0620977507372	19.0120063723064	38.1487160802631	7.99982554464024	10.5521723006274	10.7403193402085	23.8464630239004	11.8116438380017	20.4974208718419	18.6163472915703	53.7907854316803	11.8478510634348	19.301280682696	6.28801967430114	23.8620417864821	4.01371923651274	12.0144911454426	23.979580704344
ENSG00000260899.1	1.81029589854888	9.20296841377736	9.60330181518934	6.68856080682773	3.30455899078528	9.46483199512985	0	4.31586390398198	9.2802999563915	0	20.8391482199955	3.43971985422621	4.4655711587467	0	14.782844834296	0	0	6.71533244213398	6.99033756446707	6.08375624325698	0	5.56155413346463	13.3174895716679	4.75100556598221	1.34524897116431	7.6216959743462	11.4491269863358	14.7597819887801	0	0	15.4041628345558	1.52322079729978	26.1189162398529	0	19.2495861942548	4.92767374648009	5.77768362165705	14.4169525206388	10.0098708245063	11.245574004154	18.9353971210281	11.3934087187816	7.02816926177085	16.3866253235116	18.2183184699547	10.1541975943238	0	0	22.0759501689554	4.94401072145304	6.54896118953663	10.275337992927	31.3197628214722	2.16117892177133	4.1496595621062	5.14672128169152	10.8008921188129	7.84194351351673	5.02468439986612	12.6770864043051	11.5304786590159	11.038543358023	3.22883845364153	0	8.35110353102369	0	8.33306207156815	13.2983671452641
ENSG00000260900.1	0	0	0	0	0	0	0	0	0	0	0	0	0	0	0	0	0	0	0	0	0	0	0	0	0	0	0	0	0	0	0	0	0	0	0	0	0	0	0	0	0	0	0	0	0	0	0	0	0	0	0	0	0	0	0	0	0	0	0	0	0	0	0	0	0	0	0	0
ENSG00000260902.1	0	1	0	0	0	0	0	0	0	0	0	0	1	4	0	0	0	0	0	0	0	0	3	0	0	0	0	0	0	0	0	1	0	0	0	0	0	0	0	0	0	9	0	0	0	0	0	0	0	0	0	1	0	0	0	0	0	0	0	0	4	1	0	0	0	0	0	0
ENSG00000260903.3	15	10	14	9	32	41	8	10	22	11	19	9	11	16	23	10	21	15	18	8	18	25	18	33	6	7	17	33	11	37	37	13	30	6	14	22	15	28	18	20	23	82	8	7	14	9	0	7	20	11	29	15	34	7	24	39	19	12	28	27	39	12	38	12	67	36	10	17
ENSG00000260905.1	0	0	1.36821625383621	0	3.2515833492881	0	3.65130252547878	4.68917353029261	1.71827918030364	0.63959889836041	0	2.31777412951693	1.14029181009531	0.17258861086762	5.25580077089086	1.32828647347673	0	0	0	3.96804816654303	0	3.32582938997931	1.97685108822948	1.98243751381657	3.55917211328646	0	2.29945341258742	3.44056523390875	10.6651443863568	15.277283611423	4.38811492847788	0.000941768419350563	5.56007937784016	0.583648056257905	6.09554785608369	0	7.57988626884872	4.85511308204174	5.25576870751776	6.47368518236109	13.04667052759	10.7242061357066	6.72151459371709	0.987611660168136	1.82474735548555	2.21471318933087	0	2.93380533087118	0.0518961424600395	13.3036095385242	3.04317183191188	0	0	0	1.79107002357872	9.42312830709253	2.67192181458421	2.44284274962725	1.3426944798681	1.52591469509799	6.85940687010362	2.52378826817378	0	3.04783170002988	0	0	0	1.38865393668374
ENSG00000260907.1	1	0	0	0	1	0	2.75070745274686	1	2.69038217434845	5.74000327315306	1	3	0	0	0	0	4.28622900758584	3.17326085201054	2	3.5929084881418	0	2.67614366222274	1.45502215999984	2	1	0	1.17073261647424	8	3.37337973355822	1.43781093688236	1.84359547687673	1.31638538649455	5.82015576102649	3	0	5.51414905753528	1.52240611784501	0	0	1.29793599765637	0	3	0	3	0	0.287337050375958	3	5	2	7	2.45840685113949	6.48642879697743	8.8474890390189	3.44435911044219	0	3	3.55390446281656	2.95849781315519	1.22941967905507	5.41867154429411	9	1	2.68331479878819	0	8	0	3.44466336457742	1
ENSG00000260908.1	12.2438425758092	12.948387526394	7.80617250261941	3.25676446813098	12.2474253519371	19.2367416717778	7.75464638058716	12.1397829553698	12.6349402120195	1.10219428681019	18.1592597246516	7.16033592472331	13.5782677095875	12.426265403545	16.6656393485445	1.15990934711237	15.2820720255003	8.6792348686996	8.71063923353191	4.32653739600077	3.28188888732753	4.8008349560151	13.0067224083622	13.3398402446737	5.21769676723142	15.6055623082018	18.5399968696623	27.048081277638	8.31478886815137	6.68046188706045	16.7305935109892	8.13193727496005	34.9364014854805	3.22970998537149	8.4801997432135	13.0578360501851	11.4640253872015	8.49776093997685	29.6805998672461	9.23271753295326	24.817980248402	63.7023744874084	6.41901323911307	20.5382563442987	15.4218095648698	8.10625443812238	2.02789958625929	2.10297712124205	11.170398503796	6.8811467785944	22.6545297637722	31.5083195417503	27.5597389950573	13.9036250570528	0	7.54079644032778	16.8090990276702	12.274066020059	14.8350555664732	26.1213394539517	47.0591261239863	10.4696865504329	15.4542757635733	14.8832442319485	40.2772529714189	7.69026204458326	2.26776517332581	10.550587136435
ENSG00000260909.1	0	0	0	0	0	0	0	0	0	0	0	0	0	0	0	0	0	0	0	0	0	0	2	0	0	0	0	0	0	0	0	3	0	0	0	2	0	0	0	0	0	2	0	0	0	0	0	0	0	0	0	0	0	0	0	0	0	0	0	0	0	0	0	0	3	0	0	0
ENSG00000260910.1	123	80	78	79	61	74	51	101	106	48	51	12	67	23	62	47	68	38	19	48	82	50	85	105	20	41	163	193	141	54	174	40	137	37	100	122	116	87	155	170	141	140	41	48	159	43	61	33	68	133	85	97	175	67	24	112	168	66	22	106	233	74	46	72	112	42	89	53
ENSG00000260911.2	26.9836886514992	10.743372530819	12	12.8767474458896	19.189857369244	23.9118122334675	11.2015623395714	10.418087101365	16.262218557151	14.0855706538716	16.0829913370668	10.1321546716885	19.3187678877564	20.339515059257	21.8051346926036	3.06880098149583	16.282769081822	9.11443443888554	18.8617894916172	20.4704161899934	7.09814606965128	15.3252498158741	13.3202229021811	24.4413230551494	15	7.09566714882358	37.5868930149553	30.9322554446657	12.0697234819064	8.02010861051619	18.634642190061	11.1801934652151	32.1140953341107	14	24.4382262064937	21.9658937797801	10.068149143621	25.1319782414267	24.1014661897773	5.01666292904063	40.1031313667842	14.4689566921213	4.16838674354791	17.104722587333	28.8723199389895	10.6771459891794	4.0703799765872	6	10	17.1929352993211	22.3549591876965	36.5135334682544	22.7829987683018	16.0668970036324	8.0641882779668	20.0668561897621	26.4833656617891	26.2539991509234	17.0253320552414	28.3066929395953	33.3735996142023	33	17.1033044838552	23.0727094664904	54.0217087981664	18.1547938041585	8	1.88097598473675
ENSG00000260912.1	29	6	22	19	38	35	17	18	20	6	33	12	15	8	19	20	43	16	42	16	33	24	22	36	12	15	51	47	57	28	40	5	54	47	37	35	35	41	55	24	41	52	9	23	56	10	16	6	30	33	38	42	64	24	13	24	41	36	49	50	66	16	25	26	75	52	9	29
ENSG00000260913.1	16.4443271691851	14.3809727740909	19.6906810494364	6.22435584428962	18.4067107974601	17.4912537650241	8.93649142123459	9.51115944697359	16.4299301690345	2.59682643787412	19.0038900700705	12.9630047630564	11.4900019457016	33.0432529947027	11.4542093447382	12.6411379445065	12.2512742645528	4.19203412266218	18.5065641963234	11.4629970529179	3.27677154678407	12.2965767532739	21.8368309340391	12.0843340464036	4.08912251033779	11.3027001049782	14.3637534478732	23.0852771743311	16.5067457656498	9.73207785899886	24.6825277709754	22.2204382177194	30.804188283681	16.0018855014394	9.00716734921064	26.5745506636624	5.49345269685467	14.6187469538091	29.9378363533526	20.7414501103271	17.6025012939631	77.0091979526509	23.5001048207415	12.2116637305544	28.0299369364547	1.06904148083186	5.11330502959223	8	5.61635088780176	20.0352614081182	11.5094303613427	21.2316331186633	11.6042466516744	9.51655851566757	6.98103982258187	14.2767964903905	16.1378056285167	11.9247651368942	21.0218077201435	18.3743130845138	65.7699848471264	31.2457232243927	26.2205887608198	9.1601707624212	46.2046227315974	1.00646933427098	20.2762335247217	18.2614842733713
ENSG00000260914.3	713.703104419583	520.878810536799	504.987650648765	807.774994511614	859.283444254666	933.554231076779	692.645995368673	645.681994035343	918.989210189195	438.538488716947	851.097288440907	336.451083351229	611.215600573267	321.290083071167	827.874637979105	381.755244838689	854.39701541084	537.884599517687	739.007220602203	529.235416823016	570.988426424733	730.732640297437	834.196469878809	766.439898934419	444.103989222901	488.811437168166	1301.64252531147	1090.02478808617	651.369603802398	901.445100599838	1326.58669468242	593.240899609414	1362.56081982199	927.765816186674	747.50887426964	1099.88585792009	861.732376318297	1437.86202663953	1130.67561647685	1254.40075053654	1227.10710935996	1090.22900325398	307.132044233371	931.99579467144	1388.81619026161	676.938271669672	370.361371405546	672.728638051433	542.117227826031	637.677724342329	911.825779287477	1061.19390890225	1064.94089387655	740.162450848744	571.772181278351	975.165793226561	890.272386844533	737.489992071969	1083.59608958806	896.078332144449	1490.33843355854	517.779343168306	1139.47382203439	780.535654794365	1975.90816093761	837.598502136407	605.624710502686	849.581777923282
ENSG00000260916.7	3829.37804538028	1563.29340112971	3541.28511306641	3504.34234452359	4435.88074074231	5744.5813901419	2159.66803743362	2784.16421262073	5292.38548919009	1406.30910448486	5402.87951211569	673.001716870306	1300.55493427512	2024.666302842	2507.31661188336	1207.44031545464	5797.63692225319	2801.47932324703	4162.4519748679	2072.82151582005	4817.22759135769	3091.70033800151	3266.09805306281	1908.27020336617	1721.65287180993	2583.48847802222	6311.86041126459	6078.65418325207	4217.28556622628	4170.92787902907	5381.97696742985	1629.30027281846	4499.73675650253	2382.03448842799	3002.70123151491	4930.35276034253	2593.6221932251	7601.0218056468	4105.55323280926	1967.44283704084	6211.04403022694	4243.84034274289	735.343896573308	2378.06445607004	3409.69182482134	1887.29915435169	1862.55691642546	1196.86642776281	1721.90346642932	2150.29583690529	5815.28390684286	4919.03208514321	6993.95237508535	3343.99905208016	1736.54568889721	3361.60147185452	2724.02315567715	3865.47662677761	3047.12979105127	3071.78334802767	4423.57901592496	1751.31487080036	5301.75938792791	1845.44070544559	7900.37802394983	2051.60345344906	2429.10604412121	2568.04350659846
ENSG00000260917.1	206.905085122935	128.33329628531	154.748940654882	203.227374316588	270.172859952309	267.349804417088	165.719848962993	213.130904827082	287.071581165124	64.9895879041854	228.532331428743	67.6688022548969	75.8054071423349	82.0024879749146	207.977556695222	62.03129467525	224.746344356763	173.881352472317	273.095117018135	151.831393600089	163.56206750529	173.150192266878	212.425208461371	192.49816130626	103.923473784013	149.335680635211	457.143280411778	397.393892712095	208.611731496864	240.877435495932	313.36551687878	91.4640799097241	394.16610068698	234.710474843023	159.728688435835	347.067064738491	193.429802921089	327.168615046427	440.227457491871	211.570860511809	428.326928130147	275.394323665973	59.4312549323527	229.147366319188	310.391234832556	82.9596313071666	99.0279875397383	51.1086448786672	159.847904397949	143.456749727319	286.019249392457	301.739904453805	432.254677753029	211.637316235815	95.7878990379541	189.354579197815	366.435396646624	261.576938776773	257.296718134321	442.391522735274	293.453750154629	60.8773637776014	204.081113395301	196.127472909961	468.086856827497	231.691286198433	131.535765289422	158.721375444525
ENSG00000260918.1	5.04479545030535	8.01581721736548	1.00148806521526	0	7.0605761605473	8.02148264952132	6.04188740629	3.00363987523343	0	4.0575054602331	6.15324044557335	1.00106811110755	2.0157100366484	7.02280099444601	1.00496918421779	1.00257627653382	6.04345890779623	4.07479899445553	1.00388294207595	1.00479877153775	4.02056884791711	2.00325461793253	9.12720710521192	5.00804349814678	3.02718445733981	5.01775100367108	2.01273877093924	11.0311503052373	1.00327181765589	4.02860776768626	9.12961396111815	9.10808989256411	3.01371598373708	6.00374711772995	0	4.02684539775878	2.00420961811024	2.00204669491302	8.04160580674074	0	12.0064479923092	20.4549195920489	5.00818393809909	2.00583483624378	5.04039904404427	0	0	0	0	4.06346694669937	8.0523394276868	1.00100249119003	15.5285309203975	4.03586752102602	5.00755871289067	5.00063112555351	2.00964816479669	4.00571273811165	3.00755581192056	6.00472523840198	31.1996610962434	5.18220504855473	8.08376685742091	6.00174692846224	6.0219341011348	0	0	11.3156742111558
ENSG00000260919.1	1	0	0	0	0	0	0	0	0	0	0	0	0	0	0	0	0	0	0	1	0	0	0	0	0	0	1.37194658593959	0	0	0.253399882595818	0	0	1	7.2003838684805	1	0	0	0	0	0	3.7995642920118	0	0	0	0	0	6.26137763527018	3.1106607928349	0	0	0	0	0	0	0	2.67281416902707	0	0	0	0	8	0	0	3	0	0	5.65332221412713	0.870430982341763
ENSG00000260920.2	24	8	15	30	30	33	10	13	55	16	27.836578983922	11	8	5	20	6	24	13	24	10	16	29	31	27	10	19	51	43	31	27	30	17	39	53	21	52	31	39	35	22	72	50.5767941585788	8	27	30	15	15	7	17	20	37	52	44	25	18	33	21	25	26	66	65.2428131413529	10.4777773526135	37	23	52	25	17	24
ENSG00000260921.1	0	1.48355263157903	0	1	0	2	0	0	0	0	0	0	0	0	0	0	0	0	0	0	0	0	1	0	0	0	0	0	0	0	0	0	0	0	0	1.48355263157903	0	0	0	0	0	2.96710526315807	0	0	0	0	0	0	0	5	0	4.4506578947371	0	0	0	1	1	0	1	0	2	0	0	0	0	0	0	0
ENSG00000260922.2	0	1	0	0	1	2	0	0	0	0	2	0	3	0	0	0	0	1	0	1	1	1	0	1	0	0	0	0	0	0	2	0	7	3	4	1	0	0	0	0	3	3	0	1	0	0	0	0	0	0	1	6	0	0	2	0	0	0	0	0	0	0	0	0	1	0	1	9
ENSG00000260923.7	351.869542282909	347.052156397512	310.45901991785	136.612441231979	240.093928026296	543.904856014342	237.522268618578	153.478552637606	1188.91970218361	55.0283402104295	248.138692303651	98.5263921807275	73.2494948335963	258.185961441929	215.380506368942	129.051887878503	201.608699497209	174.941417823741	231.5604775174	78.5574203855205	179.963489599441	271.784911493104	118.766912733405	172.237093152037	47.3051880272452	94.8835964064808	1108.90765265733	258.936957438614	510.502399168597	269.577609749535	412.563868565718	204.921593657364	460.264362924823	222.747192358408	170.716006769696	231.197875869146	200.906843806894	340.502296916291	273.214630263357	137.747955786952	773.933311653593	956.861411573366	41.7742362254603	142.847327057607	183.936399609667	70.725165967673	205.204404787973	156.622673293396	99.1186432228814	118.317624055534	966.897755014916	583.290314446467	256.694898859878	91.9107484063554	247.569014899549	487.964992183248	216.217372848845	240.884875675868	168.145075015371	384.32507247601	451.186585470442	294.049553477855	133.940401409171	190.215547522844	240.308077088765	107.048114771737	115.883286527577	70.1646920516461
ENSG00000260924.2	18	9	8	13	8	18	10	13	17	5	9	6	11	1	17	5	20	9	12	7	6	25	15	16	8	24	26	25	20	17	17	3	20	17	11	17	17	33	32	13	23	17	6	18	36	12	10	7	4	31	21	11	13	12	10	13	25	15	12	49	14	4	14	16	28	4	13	29
ENSG00000260926.3	0	0	0	0	0	1	0	0	0	0	0	0	0	3	0	0	3	1	0	0	0	0	0	0	0	0	0	0	0	0	0	0	0	0	0	0	0	0	0	0	0	2	1	0	0	0	0	0	0	0	0	4	0	0	0	0	0	0	0	0	3	0	0	0	0	0	0	0
ENSG00000260927.2	133.775919152767	16.5224135308507	33.5460715171657	50.2444996106907	82.6907571523	53.9409382391411	51.2982247340705	41.1603375115383	95.6220053179439	43.7820197956134	82.6587723684142	48.3887177475947	122.705200107068	33.1655696346823	44.1479633094962	75.5878087080096	101.078468968466	39.129436350637	48.1105891194142	26.4084043585296	71.8559585966777	77.6898303741755	81.6495004526598	102.060747335482	34.3739264923321	46.7277929714636	120.354506572118	78.2403347517676	98.1090823130493	89.399079912994	128.64576901502	71.3041335269265	177.73681434977	209.844008873077	34.8165598149322	124.473352555215	77.8366799737305	126.675045688217	120.5873782655	105.338831676614	181.313899044887	79.3453683679884	16.8690031344284	55.4324952108738	156.782966755681	46.3781873229112	55.7888505947717	66.6891730326873	109.10635216753	150.618410306921	141.220150820516	101.282810454735	114.406701985591	60.4979135571835	70.8913004114695	49.1446066725539	100.950579600032	81.1108589080953	122.097422838058	123.659247946861	112.497652778004	97.3779056675836	94.1130208502331	50.5861537413426	170.134698481993	6.12040143084069	45.9722292551205	81.661811733881
ENSG00000260928.2	0	0	0	0	0	0	0	0	0	0	0	0	0	1	1.0044542929778	0	2.00750874101817	1.00338954560731	0	0	0	0	1.00422757336125	0	0	0	0	0	0	0	0	0	0	0	0	0	0	0	0	2.00471944307187	1.00402334688622	0	0	0	0	8.02316253223012	0	4.00724519564134	0	0	0	0	0	0	0	1	0	0	3.00367322663894	0	1.00485831209985	0	0	0	0	0	0	0
ENSG00000260930.2	0	0	0	0	0	3	0	0	0	0	0	0	0	3	0	0	0	2	0	0	0	0	0	0	0	0	0	0	0	0	0	0	0	0	0	0	0	0	0	1	0	2	1	3	0	0	0	0	0	0	0	0	0	0	0	0	0	0	0	0	5	0	2	0	0	0	0	0
ENSG00000260932.1	2	0	1	1	0	1	0	0	1	1	1	0	0	3	0	0	4	0	1	2	0	1	0	0	0	2	2	0	0	0	1	0	0	0	0	0	0	0	0	0	0	1	0	0	0	0	0	0	0	0	1	0	0	0	0	0	1	0	0	2	0	0	0	0	0	0	2	0
ENSG00000260933.1	0	0	0	0	0	0	0	0	0	0	0	0	0	2	0	0	0	0	0	0	0	0	0	0	1	0	0	0	0	0	0	1	0	0	0	0	0	0	0	0	0	11	1	0	0	0	0	0	0	0	0	0	0	0	0	0	0	0	0	0	1.71563338320109	0	0	0	0	0	0	4
ENSG00000260934.1	2.81604077853815	0	0	0	0	0	0	0	2.68322646799676	0	0	0	5.17946571100081	0	0	0	2.33061544010416	2.41007526285075	0	0	3.48871990296579	9.30073419186851	0	0	0	13.4652165530243	0	0	0	0	2.94723508456234	3.78233201577053	2.03793298327395	0	5.58526499046801	0	0	0	0	0	0	0	10.2838983824024	0	0	16.7275527175427	0	0	0	0	2.97725842471444	0	3.58736709156161	0	0	6.44315353387683	0	2.7819247684162	0	0	0	0	5.13075532811802	0	0	0	0	0
ENSG00000260937.6	0	0	0	0	0	0	0	0	0	0	0	0	0	0	0	0	0	0	0	0	0	0	0	0	0	0	0	0	0	0	0	0	0	0	0	0	0	0	0	0	0	1	0	0	0	0	0	0	0	0	0	0	0	0	0	0	0	0	0	0	0	0	0	0	0	0	0	0
ENSG00000260939.1	0	2	0	0	0	0	0	0	0	0	0	0	0	4	0	0	0	0	0	0	0	0	0	0	0	0	0	0	0	0	0	1	0	0	0	0	0	0	0	0	0	0	0	0	0	0	0	0	0	0	0	0	0	0	0	0	0	0	0	0	0	0	0	0	0	0	0	0
ENSG00000260941.1	10	5	10	6	8	8	4	4	8	5	11	1	7	11	7	5	29	5	13	4	12	10	7	9	4	5	12	7	26	6	7	0	11	3	3	14	5	13	12	4	28	10	1	7	4	5	10	6	0	2	18	15	23	9	4	10	7	8	9	4	5	3	9	0	21	8	13	9
ENSG00000260942.1	143.190088483508	55.6570516641984	98.5539486442423	83.8602710604551	189.365504217691	143.396114676078	75.7724374387621	85.5116628999953	174.964008176623	49.0968197071277	139.073462424971	44.5116938209068	67.9191411631413	59.13674968124	156.09013494787	43.4969187064793	205.994956120926	65.2967449509735	152.764994901881	60.9547556317306	75.2915509225512	118.807981230247	122.059924968348	86.8995149624115	60.1721447733273	128.453176768682	185.560886033092	186.746673857409	107.871005577233	134.377478722457	190.063210182597	57.6191387504403	213.458221387355	158.453884241792	75.5143345437083	192.641517128192	107.164604986138	238.659536216762	264.356597555207	116.336629963146	244.662768527979	232.241223921343	33.6411245989525	125.864312825983	207.608590841353	52.070751074494	65	51.3821340818836	57.1567409526372	153.441290545624	160.831237163964	116.922007380449	225.058872788336	146.61761337034	59.1584010860068	110.629306568138	229.775669782249	146.731901661922	124.550652876914	217.4845385475	175.788151978417	89.1555061206774	146.454625366994	121.060218185823	295.15654736825	114.515287274809	96.3727468637041	124.36298806775
ENSG00000260943.1	48	16	32	40	62	152	15	41	52	11	56	6	27	77	59	14	58	26	53	16	19	32	10	33	22	15	76	105	40	25	30	8	85	4	37	76	21	54	42	53	59	71	4	8	29	18	29	32	22	43	216	47	97	68	17	26	43	51	41	16	13	35	71	31	52	38	26	8
ENSG00000260944.1	0	0	0	0	0	0	0	0	0	0	0	0	0	0	0	0	0	0	0	0	0	0	0	0	0	0	0	0	0	0	0	0	0	0	0	0	0	0	0	0	0	0	0	0	0	0	0	0	0	0	0	0	0	0	0	0	0	0	0	0	0	0	0	0	0	0	0	0
ENSG00000260945.1	8.69963191392623	2	0	2.11712436576061	2.62960789113448	6.03496778318167	2.20781765245825	0	11.0112571119734	3.26951822977388	9.76549854265723	0	5.25825441705256	1.18833331634192	7.08562198690323	1.04716588384958	7.93229191363738	5.31021963149467	4.25082404609706	2.09556359920672	0	3.1736184465567	7.18483749001844	10.3956699147463	2.0646071112394	0	9.8862262365792	6.81253146365531	6.60472634102642	15.5666458586145	8.58760084112171	3.26406508645492	10.739450652515	1.35467601649274	4.74061353735098	10.6021485744739	4.27023893792679	9.34226713130503	3.90721404887453	0	11.1372672057975	2.23471273998843	5	12.0282681680088	5.70712046743454	2.09490971636301	0	0	0	2.08627712173551	10.7065066015729	17.3592770206511	1.03459552065471	7.0021970791072	5.58848170358523	4.50335796092631	4.55380872232619	7.22781502911152	1.05668989763074	6.97290648479625	12.5568530150068	0	3.33649625650032	3.56284531377466	7.34686026184774	0	1	3.32662950803398
ENSG00000260947.1	1	4	5	12	8	22.5124122784917	6.46855241100556	1.00559468415867	10	4	9	2	7	8	6	0	9	3	12	14	5.21608573459806	6.28376250307662	14	7	6	6	25.9202932570491	45.5644568005601	11	14	8.20618836026073	15	24.1869495870871	3	8	9	2	10.2360806536669	7	16	19	23.8076480136132	9	13	33	0	10	16	6	6	4	25	34	5	8	9	9.25355136192086	5	5	12.2631723319296	25.4632992440863	17	11.6583251236135	9	22.3318647616746	20	0	7
ENSG00000260948.1	31.6560795233045	35.3427653883782	30.4621402401073	29.6416667207554	14.5208850794159	39.9980808022377	16.1140838480493	31.4687181773723	48.0061237890397	16.0564040677789	28.6015819272087	10.2468573436025	22.1990552645414	57.7421985548947	34.6589270663115	14.5213515154596	39.2056737867448	29.1270717560027	31.4910023994032	17.748888081239	31.2164663355632	30.8443770630157	46.1599156449192	37.224681452366	15.4655746566007	20.3615706738901	45.0854650786666	55.9918309065881	37.4497511948379	16.2964524135629	39.440105469037	55.051093743756	45.1974345991941	62.0651345863415	28.6498493969445	55.9044802324774	35.9777212143633	41.0145551661137	67.847611976493	40.3172741682704	65.3836920062736	209.485735597771	31.6203937645782	22.8273008712664	62.9459882576985	15.638639537302	25.5331903148052	14	29	40.498130998702	36.862884191108	58.9420438145596	25.7228922333357	24.7526786624475	30.7542259957044	30.1425376192466	58.1735118343535	43.505838799378	33.9750941798657	90.890220728746	151.224529208073	42.3873037109302	30.5085115020706	29.5617341272937	29.5205318297753	40.0775292080721	11.8982836708854	49.5755458395383
ENSG00000260949.1	6.92570233615573	2.36515040656748	3.00950522064362	8.96079537034314	8.12680356145736	7.03630760198204	9.28881000550016	6.43126906058	8.28814281668098	2.04655006943362	7.19819869194128	2.16853625456842	19.5448913774243	6.42546435892988	11.9548839674833	1.00411177638255	2.1522261541593	6.04318357594869	10.0519367748175	4.01302842341227	3.40787361902133	10.2793776226468	7.39566031157568	7.13375109316793	1.05772181337268	5.49195849880168	12.4468735767026	15.3066388089913	3.01714269071401	8.27457611651283	12.1716376925718	9.1861903837615	13.1408093307778	4.01612957025947	3.516634784521	15.1224153418976	5.05961478048108	8.11160390592413	11.4386348151536	14.3409205374328	11.4631467208983	16.0919238661337	11.0074644555758	4.24242921903886	5.56615839987554	0	0	2.00386661332816	6.95840760997681	3.00475553626073	8.26787700202679	3.09648754420637	14.5790418990243	11.6094489533574	7.37311744425939	10.1131805096871	15.8013824317682	3.15071620566164	9.3133926673656	12.6650736276015	22.9353033724748	6.68677506792912	3.27678791853421	1.00942643469791	26.468821302378	5.08730417705657	3.57235671733024	13.1213554500874
ENSG00000260951.2	0	0	0	0	0	0	0	0	0	0	0	0	0	1	0	0	0	0	0	0	1	0	1	0	0	2	0	0	0	0	0	0	0	0	0	0	0	0	0	0	0	2	0	0	0	0	0	0	0	0	0	2	0	0	0	0	0	0	0	0	4	2	0	0	0	0	0	0
ENSG00000260953.1	2	2	5	2	0	7	2	11	1	1	1	3	4	3	1	0	2	1	6	2	1	2	3	2	0	0	7	3	10	9	3	2	16	11	0	12	1	6	10	2	6	3	2	3	14	0	5	0	4	2	4	20	11	6	1	3	7	3	6	7	8	0	0	17	10	0	0	0
ENSG00000260954.1	0	0	0	0	0	0	0	0	1	0	0	0	0	0	0	0	0	0	0	0	0	1	0	1	0	0	0	0	0	0	0	0	3	0	0	0	0	0	1	0	0	0	0	0	0	0	0	0	0	0	0	0	1	2	0	0	0	1	0	1	1	0	0	0	0	0	0	0
ENSG00000260955.2	0	1	0	1	0	2.72532370479875	2	2	0	0	0.623142246073588	0	2.0823541092228	0	2.00437573452053	2	6.02833148039668	0	0.550703735204337	0	0	3.00317177543924	1	0	0	0	3.16835776850787	1.13741924616263	3	0	2.43618700483669	1	4.00744528198467	0	1	1.62241800804058	0	2.93744570087663	4.10736193119972	0	0	1.0253011486157	0	0	0	0	9.8373644151609	0	6	1	1.48388703854692	4	0.779801828375064	0	0	0	0	2	1	0	1.01809044567064	0	0	0	0	0	2	1
ENSG00000260957.1	0	0	0	0	0	1	0	0	0	0	0	0	5	0	0	0	0	0	0.330719831759909	0	0	0	0	0	1	0	0	0	0	0	0	1	0	0	0	0	0	0	0	0	0	5	0	0	1	0	0	0	5	0	0	0	0	0	1.24619719258418	1	0	0	0	0	0	1	3	0	2	0	0	0
ENSG00000260958.3	0	2	1	0	0	0	0	0	0	0	0	0	1	4	0	0	0	0	0	0	0	0	1	0	0	0	0	0	0	1	0	1	0	0	0	0	0	0	0	0	0	4	1	0	0	0	0	0	0	0	0	0	0	0	0	0	0	0	0	0	3	1	0	0	0	0	0	3
ENSG00000260959.1	0	0	0	0	0	0	0	0	1	0	0	0	0	0	0	0	0	0	0	0	0	0	0	0	0	2	0	0	0	0	0	0	0	0	0	1	0	0	0	0	0	2	0	2	0	0	0	0	0	0	0	1	0	0	0	1	0	0	2	0	0	0	0	0	0	0	0	0
ENSG00000260962.1	0	0	0	0	0	0	0	0	0	0	0	0	0	0	0	0	0	0	0	0	0	0	0	0	0	0	0	0	0	0	0	0	0	0	0	0	0	0	0	0	0	1	0	0	0	0	0	0	0	0	0	0	0	0	0	0	0	0	0	0	0	1	0	0	0	0	0	0
ENSG00000260963.2	8.14104663938375	4.16393209882979	0	1.0030381806972	1.46595252566095	2.86160617982494	1.8095379544384	4.76574542091006	7.55238933277029	2.36267193114552	3.22488021096832	0	20.2892330189661	4.43761099406095	10.1080038799576	6.15887604906073	8.68794583263871	2.5201672385033	1.00513776304404	0	7.0625727358815	2.18616496209193	8.11535071186946	2.86167685330956	5.67860418249751	4.02965762820286	8.85208856989645	5.28757601094952	7.88317132152103	5.04320393582962	5.87643188921137	11.0801955433434	5.88081084420351	2.50796725496178	10.4228387193853	6.86000579687543	3.50723109773154	9.75034285821173	5.7157498141903	10.5380249410055	0	34.2535744657076	8.26705721889412	2.22010202157753	7.63277144520809	2.51796129122873	0	1.55721712796182	2.20708010666591	7.70008082828264	9.8475361589386	6.84204469976127	9.38462295366215	5.99310949650968	5.10543469133711	5.85014422621354	1.22016005865148	6.77094059620919	9.02811745856087	7.14638796339997	23.4818165688847	19.5330723658209	6.99280741419214	5.19950059813176	12.5958925227764	24.6144666382859	2.76989539583214	21.5563857481746
ENSG00000260965.1	0	0	0	0	0	0	0	0	0	0	0	0	0	4	0	0	0	0	0	0	1	0	0	0	0	0	0	0	0	0	0	0	0	0	0	0	0	1.00007791189839	0	0	0	0	0	0	0	0	0	0	0	1	0	0	0	0	0	0	0	0	0	0	0	3	0	0	0	0	0	0
ENSG00000260966.1	33.722175943996	9.34745301146403	16.3876699885363	17.6032338772278	15.7191768167433	15.5589649935052	0	6.95297646939139	23.3835254626661	2.18473399038129	15.7973950908312	7.47244684634839	0	0	3.18176796479031	6.43290080942668	33.5500886079559	17.6171491220516	21.6590109185802	15.1788527257405	7.5288386954285	13.9619885518967	5.86538528375459	13.9756913663776	0.90086297454433	0	37.5610074631053	53.2793450098453	56.5248638006509	25.1730051303632	47.7874481012111	0	43.0865424853319	53.187624577115	12.3155261018054	16.0145832174925	2.06294762063184	21.6619769354232	68.051374652088	10.0738569167371	27.7645924707387	0	0	3.63621711335075	32.1969639920589	5.28748174191693	11.5184121571873	25.8210997758531	4.29183826321123	22.5892707142396	15.0825606158644	0	16.6231781687084	17.9238519988004	20.1728010531163	33.7234860973986	46.2122824648562	17.7276565519166	25.4925772315721	16.9483094569819	4.81708143654003	1.50288206615155	12.4551309249254	13.7503336157195	21.2914783536207	34.0381130447289	0	0
ENSG00000260967.1	0	0	0	0	0	0	0	0	0	0	0	0	0	0	0	0	0	0	0	0	0	0	0	0	0	0	0	0	0	0	0	0	0	0	0	0	0	0	0	0	0	0	0	0	0	0	0	0	0	0	0	0	0	0	0	0	0	0	0	0	0	0	0	0	0	0	0	0
ENSG00000260969.2	0	13	3.25697345023623	4.01543360607853	3.01843881659084	5.28679904623127	0	0	0	0	2.14147207861437	2	4.10977740196728	7.40251215655091	4.26121666103069	1.00134686045093	12.0106971600865	6.00422178637403	3.00400880619757	2.00773489022883	2.12980369991923	1	14.6869986200495	3.00316101825878	5.66252268830597	1.01682981985734	4.00103855501875	16.0940978693139	4.68406979416514	7.00397708862543	6.05509149547	7.01478573563865	5.10145232223124	3.00148423607535	7.0897375111956	7.6575267967937	8.08176257355741	3.0060716789367	9.02480090579714	11.6363297475194	7.00945407972563	57.7680168469817	14.5778834044112	4.00364329749577	5.00872832854831	6.00540181506135	0	1	0	2.00097021910554	5.2023486021344	12.537834259367	5.01079102518491	5.75689025834333	2.01450981330069	4.01147656953071	12.119895660865	3.00418956780117	4.00859301730853	7.59971899023916	20.2488028180232	8.74122018764327	5.21236322752551	7.01413022490338	9.00148952949097	1.03135132361539	2	5.09478905750686
ENSG00000260970.1	0	0	0	0	0	0	0	0	0	0	0	0	0	0	0	0	0	0	0	0	0	0	1	0	0	0	0	0	0	0	0	1	0	0	0	0	0	0	0	0	0	2	0	0	0	0	0	0	0	0	0	0	0	0	0	0	0	0	0	0	1	1	0	0	0	0	0	0
ENSG00000260971.4	10.8362306980134	6.40932424589218	2.82510968563354	2	5.57305809951235	8.59992460638352	5.31938530125104	2.01640799455259	8.08532275320213	4.06646023539917	7.41969996424081	3.07140766365953	24.3422831246064	18.0307599932516	8.88338885727758	2.7139865951316	5.10859714857235	4.87286089922079	3	2.79077253218884	4.03970192670245	12.8813284712143	8.24635189796907	6.86689254051723	3.2543045068215	2.61948572634203	11.7380238198256	16.6112719978254	16.2630504780776	2.19566859719928	2.94519404095344	11.1911974121208	7.99385115172456	4.58503480138388	0	4.12426806333106	1.01971941656541	9	2.93629292920432	25.2825135399452	7.65851999265246	40.4713463664758	12.9944097341556	6	6.71260419704934	6.04185621426084	8.5386266759064	7.42258901267587	0	12.0169163895621	17.5525117230922	13.113186810143	1.80361504861287	0.581545064377682	10.3876439678256	9.91053742488712	5.82270887132719	0.581545064377682	1	8.29826287422963	45.0989144607647	28.1696467864261	6.69487204195707	8.37231759656652	32.624571116462	0	4.62382154670178	10.1909283714678
ENSG00000260972.1	0	0	0	0	0	0	0	0	0	0	0	0	0	0	0	0	0	0	0	0	0	0	3	0	0	0	0	0	0	0	0	0	0	0	0	0	0	0	0	0	0	3	0	0	0	0	0	5	2	0	0	0	0	0	0	0	0	0	0	0	3	0	0	0	0	0	0	2
ENSG00000260973.1	0	3.19568586457123	0	0	0	0	0	0	0	0	0	1.99875092270256	0	0	7.65434177709982	0	41.3723230200359	0	10.8855199789941	0	0	0	3.15553927111602	0	0	0	38.3596895403722	53.0609413059519	0	3.43451549927089	0	0	0	4.16529202003881	8.90299530491873	0	0	0	0	0	0	18.8174301625044	0	0	4.51064088811702	0	0	0	0	0	0	36.0800019141121	58.5040482957649	0	0	0	0	0	21.7545751907274	0	0	0	41.6795425601867	0	0	0	0	0
ENSG00000260974.1	0	0	0	0	0	0	0	0	0	0	0	0	0	0	0	0	0	0	0	0	0	0	0	0	0	0	0	0	0	0	0	0	0	0	0	0	0	0	0	0	0	0	0	0	0	0	0	0	0	0.278726973602419	0	0	0	0	0	0	0	0	0	0	0	0	0	0	0	0	0	0
ENSG00000260975.1	1.32628271004437	2.52022623317818	3.72410281336709	3.0302700111105	2.62163274187908	17.7344062730903	2.59045910345458	2.14242025823354	2.71820007559382	1.16808857490569	2.26438164540879	5.15258387529538	6.90555903660136	14.3297354637736	6.21760145755002	0	9.1572815309072	4.68473812134619	11.1691846372119	4.32998825180624	2.01872465240386	8.09065475132279	16.9548454041149	4.8064942825631	8.10892912906866	5.40411210756144	0	2.98010902236202	17.3133804568182	3.72750023937528	7.30419464643704	11.2986431371323	6.63053464985333	3.88692171862162	0	1.4703671238931	8.28934210520945	14.7223666140198	2.31372273877427	2.88382925240936	1.77085675161129	55.8352746334762	6.6121691824711	3.99744008224594	8.88075844379502	0	4.83801406867037	0	0	0.178836667295029	7.88050378780445	3.93576920601235	6.52269969532667	4.51779612526197	2.88715568011613	0	7.71182946322433	7.71548076517194	6.89885624026667	8.20792467637703	30.403129130538	5.18679075276034	0	4.56506637815818	9.49041589883682	0	5.77263265355313	10.6364040971819
ENSG00000260976.2	3	1.02980322195359	0	0	0	0	0	0	0	0	0	0	0	1.02838272959399	0	0	0	0	0	0	1	0	0	0	0	0	0	2	0	1	0	1.29955422847417	0	0	0	0	0	0	0	0	0	2	0	0	0	0	0	0	2.08825231674664	1	0	0	0	0	0	0	0	1	0	0	3.2898860034981	1	0	0	0	0	3	0
ENSG00000260978.1	0	0	1	0	1	1	0	0	0	0	0	0	0	0	0	0	3	0	2	0	0	0	0	0	0	0	0	0	1	0	2	0	1	0	0	3	0	1	4	0	1	0	0	3	0	0	0	0	0	0	0	0	5	1	1	0	0	0	3	2	3	0	1	0	0	0	3	0
ENSG00000260979.1	10	3	7	7	24	16	27	16	14	16	8	24	15	7	18	29	9	15	20	19	20	10	16	20	16	21	20	7	24	14	9	28	3	6	19	10	29	14	5	5	5	30	32	9	16	3	6	20	14	19	14	10	6	12	18	8	20	16	35	16	16	24	9	11	74	38	12	17
ENSG00000260981.1	7.24574616079841	3.30055893995486	0	0	2.33867950404433	17.0874678041198	0	0	0	0	1.07535660109444	1	4.21126781826662	2.11414505971643	5.71670716316949	1.09867919854887	2.05123712608545	0	1.08124063679213	0	0	0	1.03700946812188	1.07089308353857	2.32487422308635	0	5.24467038714402	1.07496393273571	3.26028187797152	4.15921294511398	0	3.22852940624324	3.09173344287083	3.21835149996958	5.11748960033049	3.12053473917213	3.03850635186204	0	1.39806840749288	3.12116832085124	0	8.39824276944917	1.05932825754639	3.01838477222309	0	0	6.74396354022945	2.21440941382705	6	4.03620127299974	2.24030289602141	2.14375078172148	1.13198756249203	0	2.02904793569198	0	0	2.06210000137243	1.03967946619299	0	11.4069055721197	5.28479770392657	0	0	10.2196634579402	4.13039348295795	0	4.08433875539296
ENSG00000260983.2	0	0	0	0	0	0	0	0	0	0	0	0	0	0	0	0	1	0	0	0	0	0	0	0	0	0	0	0	0	0	0	0	0	0	0	0	0	0	0	0	0	0	0	0	0	0	0	0	0	0	0	0	0	0	0	0	0	0	0	0	0	0	0	0	0	0	0	0
ENSG00000260984.1	0	0	0	0	0	0	0	0	0	0	0	0	0	0	0	0	0	0	0	0	0	0	0	0	1	0	0	0	0	0	0	0	0	0	0	0	0	0	0	0	0	0	0	0	0	0	0	0	0	0	0	0	0	0	0	0	0	0	0	0	1	1	0	0	0	0	0	0
ENSG00000260986.1	32	11	18	7	35	23	21	21	20	13	28	4	2	12	40	16	19	17	18	30	13	25	24	28	9	11	20	31	21	23	24	13	28	22	19	49	44	48	59	14	37	26	10	23	21	9	21	9	14	31	44	18	36	20	7	20	44	25	36	39	27	23	24	33	44	23	16	18
ENSG00000260988.1	6.92680885103923	8.14045939478701	4.78264070920903	6.491910371051	13.980172488303	15.7275207358757	5.19083689961793	9.04696436217883	4.1679987203759	3	9.09167773954911	6.07253530945748	5.05426047359095	23.436292944525	7.90819944979198	2.08692992422597	8.01570993210371	7.77909528988218	6.02540445373461	3.06880020088483	5.16417369970505	12.0087771454579	9.60345631059951	11	4.15536388174969	11	9.11541884635312	17.0933102737128	4	6.05011249610757	13.3911452248286	6.05073080634691	23.3201292629414	4.09857932739213	0	14.0084349920325	11.1625181574732	4.04484263545981	11.2403721001025	4.13463658404845	19.7755151570677	38.2549993398367	1	19.9188874669194	3.10181870597066	1.04845194007108	5.84737476373451	0	0	11.0150278167014	8.81064064503044	24.0617865765176	13.1573122771178	4.10484207704427	4.00386085233434	12.7862248590418	16.398041193214	10.1168233907988	8.28533438408114	21.1224616071389	27.3254706563427	2.60005192577062	2.9814991871778	4.34151858042883	27.2501310563034	6.37045327425991	7.16171826694198	6.2754886826074
ENSG00000260989.1	0	0	0	0	0	0	0	0	2	0	0	0	0	0	0	0	0	0	0	0	0	0	0	0	0	0	0	0	0	0	0	0	0	0	0	2	0	0	0	0	0	0	0	0	0	0	0	0	0	0	0	0	0	0	0	0	0	0	0	0	0	0	0	0	0	0	0	0
ENSG00000260990.1	0	0	0	0	0	3	0	0	0	0	0	0	0	0	0	0	0	0	0	0	0	0	0	0	0	0	0	0	0	0	0	0	0	0	0	0	0	0	0	0	0	0	0	0	0	0	0	0	0	0	0	0	0	0	0	0	0	0	0	0	0	0	0	0	0	0	0	0
ENSG00000260991.2	0	0	0	0	0	0	0	0	0	0	0	0	0	0	0	0	0	0	0	0	0	0	0	0	0	0	0	0	0	0	0	0	0	0	0	0	0	0	0	0	0	0	0	0	0	0	0	0	0	0	0	0	0	0	0	0	0	0	0	0	0	0	0	0	0	0	0	0
ENSG00000260992.1	14	1	7	7	13	17	11	11	12	3	8	6	4	9	8	4	14	17	10	3	3	17	21	11	9	7	28	23	19	4	37	7	12	19	24	24	8	19	44	16	29	18	3	11	41	0	7	6	10	29	14	23	29	12	4	19	27	27	7	16	30	7	13	14	11	13	18	41
ENSG00000260994.1	0	0	0	0	0	0	0	0	0	0	0	0	0	0	0	0	0	0	0	0	0	0	0	0	0	0	0	0	0	0	0	0	0	0	0	0	0	0	0	2	0	1	0	0	0	0	0	0	0	0	0	0	0	0	0	0	0	0	0	0	1	1	0	0	0	0	0	0
ENSG00000260995.3	0	2	0	0	0	0	0	0	0	0	0	0	0	0	0	0	4.05731043976524	0	0	0	1	0	0	0	0	0	0	3.02021709689119	0	0	0	0	0	0	0	1	1	1	0	0	2	11	0	0	0	0	0	0	0	0	0	0	0	0	0	2	0	0	2	2	2	2	0	0	0	0	0	0
ENSG00000260996.1	3	3	1	3	2	2	0	1	2	0	2	0	0	4	2	0	2	1	2	2	4	1	0	0	0	0	2	0	1	0	7	2	0	3	0	1	1	0	3	5	2	3	1	1	0	1	0	0	0	0	2	0	1	3	0	0	0	1	0	1	2	3	2	0	0	0	0	3
ENSG00000260997.1	149	197	220	231	240	221	135	262	240	115	155	88	129	57	179	113	200	150	228	185	106	201	269	429	155	110	329	259	337	244	468	123	394	264	163	338	264	263	441	303	362	351	108	309	501	236	126	82	182	147	274	265	254	229	155	331	335	166	334	311	429	239	242	230	491	270	177	268
ENSG00000260999.1	0	0	0	0	0	0	0	0	0	0	0	0	0	0	0	0	0	0	0	0	0	0	0	0	0	0	0	0	0	0	0	0	0	0	0	0	0	0	0	0	0	0	0	0	0	0	0	0	0	0	0	0	0	0	0	0	0	0	0	0	0	0	0	0	0	0	0	0
ENSG00000261000.1	6	9	6	6	3	0	0	5	17	7	1	10	9	3	3	1	13	3	7	6	2	11	1	16	5	0	16	4	14	11	1	1	10	18	13	1	0	4	6	18	6	12	6	20	14	5	0	0	7	5	2	5	0	2	1	6	11	5	8	7	28	3	9	5	0	0	2	7
ENSG00000261002.5	0	0	4	2	4	1	0	0	3	0	2	0	0	0	2	0	2	1	3	0	0	0	3	0	1	0	1	2	0	0	0	0	4.25518729826779	0	0	3	1	0	4	0	1	7	0	0	0	0	4	0	0	1	1	0	6	0	1	1.0051723763106	2	2	4.17733359862448	5	1	0	1	0	6	0	0	0
ENSG00000261003.1	8.04141532456725	4.02690359592906	0	0	0	5.02673449676753	2.00279433930391	1.01019880919759	2.01655917703007	0	5.57183774407171	0	6.16560717825693	10.3606380480427	4.47502151631983	2.00799802431771	3.38390268433289	4.01729065458443	1.00650555134801	0	2.00952131182919	0	4.08949644034386	1.00215897216139	0	7.02444228384477	2.32400163859174	4.02764301542477	1.00198377378618	1.0061374538562	6.3664381745664	8.30035456703447	10.5124323189139	5.02148865419814	0	3.47312210609484	2.00941395884048	1.18209782687589	2.94957760255712	5.02149343463711	0	31.9893455681209	11.7408914671056	4.26449183833273	7.87509185280878	5.00550316831306	0	0	1.01411745591868	0	1.04272569439234	1.00373119539659	7.03397853417756	0	2.00798519730542	3.2494678546307	4.08188055365283	1.00418798603723	4.03808952297865	1.00709740006439	27.7176519721751	7.07045510634553	1.00292927175472	6.05772726579597	2.09480539786789	0	1.00100552877777	10.9640459061086
ENSG00000261007.2	0	0	0	0	0	0	0	0	0	0	0	0	0	0	0	0	2	0	0	0	0	0	1	0	0	0	0	0	0	0	0	0	0	0	0	0	0	0	0	0	0	2	0	0	0	0	0	0	0	0	0	0	0	0	0	0	0	0	0	1	2	0	0	0	0	0	0	3
ENSG00000261008.7	6.63568545120732	11.7869387057735	12.3209951584312	6.00241861909371	14.2419519244817	23.0197455225257	4.36758546885256	10.2145775110016	13.5964431722604	1	7.00844765718088	2.01458409974896	12.0376680119399	16.6378228420832	12.3987139096903	2	19.7294514026079	5	8.67230053678786	2	5.19670746082302	5.0250711909291	21.036088041732	7.39487923844844	6.00476561441141	8	20.1490492062807	12.1567031381403	5.00406921562527	7.14151635724437	10.5461444800176	7.09709210338322	23.6007795004657	8.00123165286027	8.34164026548496	7.01664517786226	7.00296445851373	9.1614770597079	19.4887373748681	10.1346740256634	16.8154573179297	78.7025698847574	18.8557060684824	13.1003798465081	16.8645057626679	9.19451965305892	6.18858965033782	4.12695340857137	1	9.87253094365759	6.65864780802198	6.01776620488073	32.0702270193742	15.1862735763943	5.0374011866964	6.87833725178899	7.03183576602534	8.57717102514503	12.9190791990562	24.6099012145651	42.5625179719433	19.2394495156932	14.503543324436	10	25.9517558596105	1.70774986787757	11.0494211706101	16.9059925796451
ENSG00000261009.1	0	0.00265181374917357	0	0	0	1	0	0	0	0	0	0	0	5	0	0	0	0	0	0	0	0	0.666666666666667	0	0	0	0	0	0	0	0	0	0	0	0	0	0	0	0	1	0	8.40179262524728	0	0	0	0	0	0	0	0	0	4.10452817572884	0	0	0	0	0	0	0	0	0.246083880747853	1	0	0	0	9	0	4
ENSG00000261010.1	0	0	0	0	0	0	0	0	0	0	0	0	0	0	0	0	0	0	0	0	0	0	0	0	0	0	0	0	0	0	0	0	0	0	0	0	0	0	0	0	0	0	0	0	0	0	0	0	0	0	0	0	0	0	0	0	0	0	0	0	2	0	0	0	0	0	0	0
ENSG00000261011.1	0	0	0.000253354561579217	0	0	0	0	0	0	0	0	0	0	0	0	0	0	0	0	0	0	0	0	0	0	11.3383754362169	0	0	0	0	0	0	0	0	0	0	0	0	0	0	0	0	0	0	0	1.69845536611693	0	10.8003291667611	0	0	0	0	0	0	0	0	0	0	0	0	0	0	0	0	8.96886808573594	0	0	0
ENSG00000261012.2	0	0	1	1	0	2	0	2	0	0	2	0	2	0	0	1	0	0	0	0	0	0	0	0	1	1	0	0	0	0	1	1	2	0	0	0	1	1	0	0	4	2	0	1	0	0	0	0	1	0	0	2	0	0	2	0	2	1	0	0	0	1	0	0	0	3	0	0
ENSG00000261014.2	0	1	0	0	0	0	0	0	0	0	0	0	0	4	0	0	0	0	1	1	0	0	6	0	0	0	0	0	1	0	0	2	0	0	0	0	0	0	0	0	0	6	0	0	0	0	0	0	0	0	0	3	0	0	0	0	0	0	0	0	16	1	0	0	0	0	0	5
ENSG00000261017.1	0	0	0	0	0	0	0	0	0	0	0	0	0	0	0	0	0	0	0	0	0	0	0	0	0	0	0	0	0	0.249640224453664	0	0	0	0	0	0	0	0	0	0	0	0	0	0	0	0	0	0	0	0	0	0	0	1.03336595843966	0	0	0	0	0	0	0	0	1	0	0	0	1.0047924093162	0
ENSG00000261018.1	0	0	0	0	0	0	0	0	0	0	0	0	3	4	0	0	0	0	0	0	0	0	5	0	0	0	0	0	0	0	0	0	0	0	0	0	0	0	0	0	0	5	0	0	0	0	0	0	0	0	0	0	0	0	0	0	0	0	0	0	0	1	0	0	0	0	0	0
ENSG00000261019.1	3	1	3	2	2	6	4	6	10	3	8	1	2	3	2	1	7	3	4	1	6	2	8	3	0	0	3	8	3	9	11	3	7	3	8	4	1	9	24	0	3	3	0	1	5	0	7	0	0	0	9	0	13	4	1	2	4	2	8	11	4	1	7	0	12	0	1	3
ENSG00000261020.1	1	0	2	1	0	6	3	4	2	3	2	2	4	15	3	2	0	2	4	3	1	5	2	2	2	10	9	4	9	4	3	8	3	1	3	9	0	4	5	4	8	19	2	0	5	0	0	0	5	0	5	6	10	2	4	4	1	3	1	7	22	8	13	0	4	0	1	7
ENSG00000261024.7	1	5	1.10075893058769	3.28702605593432	0	1.06228408283271	0	2.00442876832316	2.03277048665169	0	0	2	5	3.33619009712008	5.94083041923239	0	2.3058392694905	1.16273783742362	3	0	2.06557285816459	0	0	1.48950238435717	0	0	5.22933372735272	4	1.0432648090823	3	4	3	1.07549818328687	1.12389215379367	1.23993123097599	1.06932990878175	3	8.36482211903518	8.44745397629829	0	2.28496201095701	12.3217800982819	2	2.10921679951793	4.04452612372961	3	0	1	0	0	7.17088084493781	0	2	3.23045392470849	0	3.02917772008004	3.16735361779412	2.29072443167896	0	1.01541392498519	0	1.10945272195008	0	2.69726016182473	4.2247326976717	8	2.0301048899331	0
ENSG00000261025.1	3	0	0	0	0	0	1	2	2	0	0	0	1	2	0	0	0	0	0	0	0	0	1	0	2	0	0	1	1	3	0	1	2	0	0	0	0	0	0	0	5	2	0	0	0	0	1	0	4	0	1	4	6	2	0	0	0	0	1	0	1	0	0	0	0	0	0	0
ENSG00000261026.1	0	0	0	0	0	1	1	0	0	0	0	0	0	8	0	0	0	0	1	1	0	0	5	0	0	0	0	0	0	0	0	2	1	0	0	0	0	0	2	0	0	9	0	0	0	0	0	0	0	0	0	0	0	2	2	2	0	0	0	4	5	4	0	0	0	0	0	1
ENSG00000261028.1	0	1.04783560357974	0	4.48873822182798	0	0	1.14442455124038	3.26663956193014	2.44965273152004	0	0	0	0	0	0	0	0	1.03072491130199	1.05144503517175	1.06109575368263	0	0	3.44791720681231	1.08167057336421	0	1.05493291367325	0	0	0	4.17726341525538	1.11003259568766	2.35404735311851	2.81135275452118	0	3.42290564179952	1.04354886682768	0	1.11467325344655	1.0705085896013	4.49244274876165	0	4.66739289557796	0	0	3.35150086170452	0	0	0	1.09176264058658	0	3.58513452605322	0	0	1.04452196919621	1.07909351230772	0	3.93728948888739	0	0	0	3.43508080285081	0	0	0	0	0	0	2.10064267403589
ENSG00000261029.1	0	0	0	0	0	0	0	0	0	0	0	0	0	0	0	0	0	0	0	0	0	0	0	0	0	0	0	0	0	0	0	0	0	0	0	0	0	0	0	0	0	0	0	0	0	0	0	0	0	0	0	0	0	0	0	0	0	0	0	0	0	0	0	0	0	0	0	0
ENSG00000261030.1	3	1	2	0	9	2	0	0	2	1	0	4	0	0	0	0	1	2	2	1	0	2	1	1	0	0	1	3	5	0	2	2	2	5	0	1	0	0	1	0	2	1	0	2	3	0	0	0	0	4	0	2	4	0	0	0	1	2	2	6	1	0	0	4	1	0	1	0
ENSG00000261033.1	0	0	2	1	0	0	1	0	0	1	0	2	0	3	1	3	0	2	1	1	1	0	1	1	0	0	0	0	0	1	0	2	0	0	0	1	2	0	3	0	0	4	1	0	0	4	0	0	0	0	4	5	2	1	1	3	3	1	2	3	3	0	1	0	1	0	0	0
ENSG00000261035.1	2	2	0	2	0	2	0	0	3	4	3	9	7	11.1313575968007	16	1	8	2.09143398513146	1	0	1	3	1	4	4	3	1	5	2	1	4.20110269872711	3	3.13965417096085	0	0	2	2	5	2	6	0	20.0886879699033	5	3	12	2	0	0	0	0	3	3	5	1	0	4	4	2.05446943651997	0	7	17	8	2	0	12	0	0	1.03123949279788
ENSG00000261036.2	0	0	0	0	0	0	0	0	0	0	0	0	0	0	0	0	0	0	0	0	0	0	0	0	0	0	0	0	0	0	0	0	0	0	0	0	0	0	1	0	0	0	1	0	0	0	0	0	0	0	0	0	0	0	0	0	0	0	0	0	0	0	0	0	0	0	0	0
ENSG00000261037.1	0	0	0	0	0	0	0	0	0	0	0	0	0	0	0	0	0	0	0	0	1	0	0	0	0	0	0	0	0	0	0	0	0	0	0	0	0	0	3	0	0	2	0	0	0	0	0	0	0	0	0	0	0	0	0	0	0	0	0	0	4	0	0	0	0	0	0	2
ENSG00000261038.1	0	0	2	0	1	3	2	3	1	0	2	0	0	0	0	0	0	1	1.00078535999188	1.05523366992309	0	1.00088997485848	0	0	1.00041449948747	2	2.00157754871358	1.10235514270638	1.00076394081786	0	1.00022973303383	2	1	0	0	0	1.00106768195085	0	3.01498214655744	2	5.43398314886155	5	0	1.00038278551907	0	0	0	1	0	0	1.00026689667851	1	0	1	0	2	0	1	1	3.00336748034161	6.21043698219535	0	2	1	0	0	0	2.07691701582771
ENSG00000261039.3	0	0	0	1	0	0	1	0	0	0	4	1	3	3	2	0	3	0	1	0	2	1	0	0	0	0	0	1	0	0	2	2	3	0	3	0	0	4	1	0	1	14	6	0	0	1	0	0	0	0	1	0	7	0	0	3	0	2	0	1	10	2	4	0	4	0	0	0
ENSG00000261040.7	2.32556753955507	3	1	1	21.684420379358	3	1.7500759616842	2	3	2	11.3157771694093	7	3.22069146595485	0	3.2401136920634	3	8	0	10	8.23810305420324	5.49570615798489	30.3329229461605	5	4	2	12.9508274092095	22.9128551772913	10	25.6366664558305	7.78092663647197	5	4	11	10	0	6	5	17.6589471488718	26.4911408808104	12	29	11	6	11.2272205403383	5.6531950563746	0	6.24391894829381	0	4	18	10.1135445210232	26	9.67152779645533	3.0481561618916	2	2	13.2811047798337	4.37645899780789	13.1497023123056	139.003602784645	8	8.44682138926582	4	0	16	11	3	0
ENSG00000261041.1	0	0	0	0	0	0	0	0	0	0	0	2	0	0	0	0	0	0	0	0	0	0	1	0	0	0	0	0	0	0	0	0	0	0	0	0	0	0	0	0	0	0	0	0	0	0	0	0	0	0	0	0	0	0	0	0	0	0	0	0	3.48729366318361	0	0	0	0	0	0	0
ENSG00000261043.5	8.12360180073896	2	0	3.03899717619274	14.0923657425843	16	9	7	10.5492232691457	4	18.519344145177	4	9	6	9.87445761439009	2.23452803462945	14	18.7087426797626	6.12193125647076	8.64029588446363	7.82634443512482	8.39457011051237	9	4.23427922222357	2.30336156386294	10.1739940004864	13	15.2785359167442	21	19	19.5557264911999	5.20846337573918	8.16094269797014	12	0	8	8.79289776764426	23.6261367483892	7.3615283300762	19.9616663528789	24.983497588285	8.97135601968219	1	21	15.1529671780102	1.03326353231423	14	12	0	7	8.37047689036337	12	6.11678394684973	5	4.23705863003948	12	9	8.69655009687642	6.22525370032097	9.15941349429948	10.9111128773165	4.06335795606809	18.5443245322493	11	33.3433098224706	12	8.70289643015433	11
ENSG00000261044.1	0	0	0	0	0	0	0	0	0	0	0	2	0	0	0	0	1	0	0	0	0	0	0	0	0	0	0	0	0	0	0	0	0	0	0	0	0	1	0	0	0	5	0	0	0	0	0	0	0	0	0	0	0	0	0	0	0	0	0	0	0	0	0	0	0	0	0	0
ENSG00000261045.2	0	0	0	0	0	0	0	0	0	0	0	0	1	0	0	0	0	0	0	1	0	0	0	0	0	0	0	0	0	0	0	0	0	0	0	0	0	0	0	0	0	0	0	0	0	0	0	0	0	0	0	0	0	0	0	0	0	0	0	0	0	1	0	0	0	0	0	0
ENSG00000261046.1	0	0	0	0	0	0	0	0	0	0	0	0	0	1	0	0	0	0	0	0	0	0	0	0	0	0	0	0	0	1	0	0	0	0	0	0	0	0	0	0	0	2	0	0	0	0	0	0	0	0	0	0	0	0	0	0	0	0	0	0	1	0	0	0	0	0	0	0
ENSG00000261047.1	0	0	0	0	0	0	0	0	0	0	0	0	0	0	0	0	0	0	0	0	0	0	0	0	0	0	0	0	0	0	0	0	0	0	0	0	0	0	0	0	0	0	0	0	0	0	0	0	0	0	0	0	0	0	0	0	0	0	0	0	0	0	0	0	0	0	0	0
ENSG00000261048.1	0	0	0	0	0	3	0	0	0	0	0	0	0	0	0	0	0	0	0	0	0	0	0	0	0	0	0	0	0	0	0	0	0	0	0	0	0	0	0	0	0	3	0	0	0	0	0	0	0	0	0	0	0	0	0	0	0	0	0	0	2	3	0	0	0	0	0	0
ENSG00000261049.2	0	0	0	1	0	0	0	0	0	0	0	0	0	0	0	0	0	0	2	0	1	0	1	0	0	0	0	0	0	0	0	0	0	0	0	0	0	2	0	0	3	0	0	0	0	0	0	0	0	0	0	0	0	1	0	1	0	0	0	0	0	0	0	0	2	0	0	0
ENSG00000261051.1	0	0	0	0	0	0	0	0	0	0	0	0	2	0	0	0	0	2	0	0	4	0	2	0	0	0	0	1	0	0	0	1	0	0	0	0	0	0	0	0	0	19	3	0	0	0	0	0	0	0	0	0	0	0	0	0	0	0	0	0	8	2	0	0	0	0	0	6
ENSG00000261052.5	826.553818739259	203.219785824206	232.177373221209	198.641039697133	796.181177341931	652.30164021536	63.2763763518037	215.611133360205	719.269940543488	186.93633897599	622.252695751533	194.569020323895	590.171619481086	297.923376107055	814.386851680089	190.251921817451	437.169929185833	326.899071782362	703.456230353097	391.749879099204	434.405956495418	774.437082485372	572.493981831026	234.467281525769	267.082422951161	554.500600101594	416.649177355774	588.035106426813	558.161159115824	524.715719008997	652.062421272426	458.602620710649	438.68139771431	336.256342092467	481.959703092777	820.803148099909	471.020096515062	1088.2770353664	771.672083622274	839.996580969745	717.221086490548	770.331675303831	276.097677012959	379.052248337595	215.816926258535	776.63453141126	261.06890641626	502.765088586378	274.068309755598	683.45183485297	1016.56311285901	627.156905294179	610.364684481264	562.663020728829	527.183951088842	542.407474609963	463.737947113451	591.7048902266	715.544239855411	727.682797216277	676.67128195203	669.741048141266	601.51763357454	675.908681624114	1481.91825362974	885.691874709547	427.544507163414	661.752225441698
ENSG00000261053.1	0	0	0	0	0	1	0	0	0	0	0	0	0	0	0	0	0	0	0	0	0	0	0	0	0	0	0	0	0	0	0	0	0	0	0	1	0	0	0	0	0	0	0	0	0	0	0	0	0	0	0	0	1	1	0	0	0	0	0	0	0	0	0	0	0	1	0	0
ENSG00000261054.1	0	5.4632396891811	0	0	0	0	0	2.445823694633	0	0	0	0	0	0	0	0	0	0	0	0	0	0	2.09233536465948	0	0	0	0	0	0	0	0	0	5.97519028434989	0	0.231619844737612	0	0	0	0	0	5.51144825973173	5.5840856781082	0	0	0	0	0	0	0	0	0	0	0	0	0	0	0	0	0	7.89506148752825	0	0	0	0	0	0.988643156009262	0	0.396098829648897
ENSG00000261055.1	3	1	4	3	1	8	3	2	7	1	3	0	0	4	6	2	9	0	8	0	5	3	0	3	1	5	2	4	3	3	4	1	4	7	15	9	3	1	0	3	9	6	0	7	6	0	0	0	3	3	6	0	4	1	12	4	3	3	5	2	1	4	11	0	6	0	1	4
ENSG00000261056.2	6.56813889264212	6.21469008720989	10.9216944064068	1.73747457266206	19.6691722360422	22.4839857385375	5.60633415777723	4.22072835692783	11.1811866780127	1	9.78482066194678	7.76478458587316	1.2952191613043	19.7340079112563	14.8590092472935	3.65819063284601	18.7820682347253	2.66059559837607	11.5573619003151	6.96925801620523	10.4708396216702	6.24990185763621	8.24844539891071	3.16972894669967	1.03071506969154	2.92038713840635	13.7265705454623	30.6531167606222	2.96627389608772	4.98652939317	5.31734219988985	10.9879317790913	16.9144021746149	4.75742618570657	13.0848721933963	11.8580999810153	3.27828846608908	13.4219902023478	12.9445746993443	18.707828457398	25.3277932581299	13.5405744260812	6.3171266697422	10.2188777307945	5.78335425643588	7.53327238158361	2.60438356343136	12.85872466356	4.13980896790886	0	12.4047395294508	18.4105608317507	27.0311894480725	4.86447768693063	2.24488337086764	12.889058933622	7.9833527635716	2.6984422126701	11.3127118104885	16.8430325779188	35.9329161330272	11.208429891683	11.9170004381299	6.01522408232045	25.0804472508177	11	2.60723712487407	12.1665515498294
ENSG00000261057.1	0	0	0	0	0	0	0	0	0	0	0	0	0	0	0	0	0	0	0	0	0	0	0	0	0	0	0	2	0	0	0	0	0	0	0	0	1	0	0	0	0	1	0	0	1	0	0	0	0	0	0	0	0	0	0	1	0	0	0	0	0	0	0	0	0	0	0	1
ENSG00000261058.1	0	4.04224066531794	1.67666135115453	3.0898677457971	3.00048754430867	1	0	0.215612917079956	3.03633758433637	1.92120164250359	0	3	3	0	1.04435960112444	0	3.02447339574853	0	0	1	0	0	1.13656264733673	3.03643747512329	0	2	3.03600017747896	6	2.0355305538145	0	2	0	2.2151842379766	2.0003140113707	1	2	4.02644343708395	5.02887635422917	5.13593855553811	2.00025943246935	0	10	1	3.01564546504027	2	0	0	8.74638361731299	0	1.02638306671446	1.0033679142832	0	3.21349566175347	3.02014166759423	0	4.90812680116028	3.0008697034297	1	0	1	4.12983345189365	3	1.00404954384086	0	7	0	2	5.76827027031509
ENSG00000261060.1	7	1.27484242544911	5.64345972224057	4.45676811053299	5.83241907914561	7	4.19417269895766	7	1.21167006250092	2	6	1	3	4	5.35815514621056	2	2	3	2.12415160428041	0	3	3.00082116836703	10	4	3	10	8	8	12.5909343541608	5	17	1.46040988579406	16.8448186344813	9	0	3	9	6	11.5503206472962	6	8	1	3	0	6	0	7.69461322161744	2	11	2.42612356783187	4	0	2.46813784424877	4.41717105728099	10	9	10.2845145284999	3	6.26772286398706	7	9.67469698495084	2	7	9	14.263971316194	4	4	6
ENSG00000261061.1	13.7422941571935	14.0075237372012	5.43919577013608	9	12.8197045781975	14.952371560526	3.16332292448506	7.324697540938	7.44025088830886	10	8.97795761992849	4.03431517121244	5.31162234462926	9.64241922675547	16.4870974524445	4.44727418683193	6.50520504815866	6.35842723306528	10.1587384257824	4.3766553507034	7.84330650439734	13.1576233712858	23.0407746634846	20.8605182406075	11.5228497109933	13.8387387135134	7.3544198421012	14.1926844190206	24.7737052225988	7.38388435339714	10.6392268972461	9.66511132413036	20.3830952809588	12.0386191221243	4.41077676527931	24.1621896590137	13.5565647111408	23.9096971984629	17.7682567584305	23.030067319616	20.4436652750977	64.6141627718113	19.621077824731	10.3617849205849	13.7280508111651	17.3031049159298	5.03057614342134	7.21392833316912	10.0892909922142	3.59679127068863	12.4222773484298	21.5240430127687	18.3277170038709	7.64645413715073	12.7788776424894	8.21266034638232	11.4576648711946	9.55124557523259	19.9987843414065	19.1944613396104	62.4651668459773	34.245763533449	26.1478451279899	14.1751794938501	41.2146902865434	11.0646117319298	15.4730850419739	24.9220974988215
ENSG00000261063.1	14.3825664513528	0	8.52095349211858	9.38348361262586	0	0	19.7763255487864	12.0181323434329	8.30968182138839	5.27142985349837	15.6312827001093	0.000128739684228124	2.83259762093359	0	14.788581274867	17.1042596422848	18.05931404088	20.4612861374019	52.169950472883	16.1400925603709	21.8086761385907	13.8499254257202	0.121619354870005	8.59689624206113	0	4.54182673261404	9.55747491968091	1.45206017837977	0	19.7409319033028	6.86976163542618	7.35090906465898e-06	15.1818060391322	2.29721115148651	29.0111211319254	30.7941781823385	21.1371660329792	11.8071207372322	24.0734205280026	31.0236248972099	0.000579557943769293	2.08568061852889	3.85528891526398	0	0.00688703470838068	18.5709242784239	16.5968545128036	0	0	0	24.7236585508225	2.69990720575385	16.6449850554931	0	7.8470921844969	36.427573096922	29.7320560080027	32.2181437230841	43.3330407234989	27.6950986226262	19.0129928971257	10.8719452811046	13.8639015564967	5.09886087032166	7.55084846932817	0	1.80351809928696	10.5749793639392
ENSG00000261064.1	8.61329127327373	14.3837129459929	14.6844196704762	12.5089029559367	22.0289604616579	34.6525569784991	7.10726554688122	15.2935043150919	15.3649036475988	6.79559322216021	9.62933120171269	3.59002865768331	11	5.60586190789196	18.7742490343037	8.50556933102868	39.8147563856314	12.8685573801064	14.8492959542477	8	7.63129386772175	13	20.7023253209196	10.9125868036726	6	11.7562714106487	23.5863160126596	32.15788682013	28.7277333958326	30.9782525295089	28.5658638379062	10.9959858868451	39.389668265479	31.1065115466171	52.7560717806309	18.6952034866413	26.4035764189313	26.5715876346007	22.7391242620446	14.2551054193848	35.9310268500384	26.5717920336862	12	27.695308593164	22.3063412094883	3	19.7036483158677	8	11.8794257755849	10.4258874848135	19.0151539190358	45.5960888462831	28.4179982565305	8.7742266285048	11.7058789799031	11.6697927181508	33.4143691269321	9.18253289996597	26.4737724350624	25.0564126340063	40.6432032019655	8.52698760102129	21.7495830967292	12.4086081536619	58.6204148055824	15	11	13.045756699681
ENSG00000261065.1	0	2.54319453077538	0.425932961317815	0	2.40772921594127	2.88043371799652	0	0.28108871289413	0	0	0	0	0	0.685695958948044	0.132539408779247	1.45159485170677	3.64322048428031	0	0	0	0.0689586934949675	0.325046612804204	0	0	1.14429526777669	0	0	0	1.05695746214852	0.766985405136791	0.76432484955882	0	0	0	5.28310502285498	1.0802746477912	0	0	4.94105734936203	0	5.90257452824692	0	0	0	2.13619981616719	0	4.84773151025957	0	0.0891089108922453	0	2.30948693736613	0	2.3510318769345	2.15298438450406	0	1.58577068558704	0	0	0	0	0	0	0	0	2.82508250825288	0	0	1.46357187634643
ENSG00000261066.1	0	0	0	0	0	0	0	0	0	0	0	1	0	0	0	0	0	0	0	0	3	0	0	0	0	0	0	0	0	0	0	0	0	0	0	0	0	2	0	0	0	0	0	0	0	0	0	0	0	0	0	0	0	0	0	0	0	0	0	0	0	0	0	0	0	0	0	0
ENSG00000261067.7	168.182259294932	39.1034595066957	80.1784410933866	92.3243441331849	111.47958656732	136.521699743979	142.545417163217	172.443805562287	176.611876412309	44.3790825372482	98.9485643389949	66.6674192435637	62.7879501484629	36.6114523576179	168.885300282679	53.9286465588465	124.335183600248	89.0032519723608	126.756576473652	78.9570185666198	72.6816570720528	120.264396044181	150.560782458555	127.594716955217	67.9602472355326	50.9793799080594	284.437081635175	181.566388480307	127.322975967345	131.324490548172	226.449155315865	75.978222344908	195.3226462639	153.510967701479	77.0468367526092	241.604535518012	150.557541847587	243.96579197985	286.532255716208	165.474284929392	197.112136823372	281.220761458253	33.7870255522427	188.154658234544	217.14753070881	123.234428808311	73.0172269888452	48.5870741383588	131.190212469731	150.98972614976	99.9701925669084	122.787801245464	201.520436230521	136.302035482808	112.978492923312	178.495719070541	189.810951668112	110.189121624341	224.753893242918	210.469761691255	262.100002661985	69.321586249313	115.912738838441	105.8139049489	364.294494850453	113.570052216755	59.708806947549	137.009395128418
ENSG00000261068.2	0	7.02692692057412	2.00682342704944	1.00816790783849	3.12538330114688	4.17767361617109	13.0324528980711	3.02219262526767	11.2375782937581	1.00601078921874	6.03098246932965	5.05386778773335	12.9902617313669	22.4013187658635	13.0571977326645	2.29182529037809	11.6526040948178	2.06788375183031	3.15557870609853	4.01702544526056	10.0532662536036	4.31199061664017	12.9439222908883	7.36454803868526	2.00749447244296	1.02453526381965	17.3325373034481	14.3036111543146	18.0004058185573	9.35429469162198	8.94761959387882	15.0948887951504	8.25665620035782	7.05426129171105	9.01654400398173	3.15194054042865	7.12267585919897	7.62542179489457	14.0225407116727	2.00901839262619	17.2789962596551	40.5151026430759	4.05574340490616	5.07819715800968	4.63834799075093	6.00334276208966	14.0465406355537	10.0208234779787	4	5.03717236553859	4.00889161762959	13.9376603016047	6.06791488886193	11.02529817572	8.29263278008597	7.83211263408784	10.8550166968825	3.00446373614713	7.0571862352657	11.5622497894604	26.5924579673606	12.2961763973287	3.01134587675329	2.04310925566605	14.5857012675026	12.0018166648854	7.38133540979758	21.0908340941185
ENSG00000261069.3	1.7536373931864	0	1.74931859608231	0.300788508144989	0	15.4688467390763	0	1.27672373362409	6.98191930333756	4.16485401463406	2.97498110227663	2	0	2.70459238670365	7.6611657783511	0	10.1008704052102	0	4.70530460166193	4	0.118987212720982	2.2154014231819	0	0.273558748805603	0	2	4.96120152028435	16.95572849084	16.7345548250144	0.752605808613916	8.33037469959147	1.90291906584854	3.8682363536627	4.37174212409538	3	5.31892189544239	0	2.32830354367111	0	0	3.95180172523583	0	0	1.37267262343085	3.84699869491492	5	6	3.69474521950104	5.15372290294348	7.67037154205038	7.95974365821905	0	0	0	1.43325611150256	1.51463933090926	9.38022132234442	8.11670677935105	0	5.56026008023442	4.75180854065177	0	5.01959950870145	9	4.7056989795659	0	0.539133583454115	0
ENSG00000261070.1	0	0	0	0	0	1	0	1	0	0	0	0	0	0	0	0	0	0	0	0	0	1	0	1	0	0	0	0	0	0	1	0	0	0	0	0	0	1	3	0	0	0	0	0	0	0	0	0	0	0	0	1	0	0	0	0	0	0	0	0	1	0	0	0	0	0	0	0
ENSG00000261071.1	0	0	0	0	0	0	0	0	0	0	0	0	0	0	0	0	0	0	0	0	0	0	0	0	0	0	0	0	0	0	0	0	0	0	0	0	0	0	0	0	0	0	0	0	0	6.86041416422278	0	0	0	0	0	0	0	0	0	0	0	0	0	0	0	0	0	0	0	0	0	0
ENSG00000261072.2	0	0	2	0	0	0	0	0	0	0	0	0	0	0	0	0	0	0	0	0	0	0	0	1	0	0	0	5	0	0	0	0	1	1	0	1	0	0	0	0	0	2	0	0	0	0	0	0	0	0	0	0	0	0	0	0	2	0	0	0	0	0	1	0	0	0	0	0
ENSG00000261075.1	0	0	0	0	0	0	0	0	0	0	0	0	0	0	0	0	0	0	0	0	0	0	0	0	0	0	0	0	0	0	0	1	0	0	0	0	0	0	0	0	0	2	0	0	0	0	0	0	0	0	0	0	0	0	0	0	0	0	0	0	0	0	0	0	0	0	0	0
ENSG00000261076.1	0	0	0	0	0	1	0	0	0	0	0	0	1	2	0	0	0	0	0	0	0	0	0	0	1	0	0	0	0	0	0	0	0	0	0	0	0	0	0	0	0	1	1	0	0	0	0	0	0	0	0	0	5	0	0	2	0	0	0	0	2	0	0	0	0	0	0	0
ENSG00000261077.1	0	0	0	0	0	0	0	0	0	0	0	0	0	0	0	0	0	0	0	0	1	0	0	0	0	0	0	0	0	0	0	0	0	0	0	0	0	0	1	1	0	1	0	0	1	0	0	0	0	0	0	0	0	0	0	0	0	0	0	0	0	0	0	0	0	0	0	0
ENSG00000261078.1	6	1	6	5	1	4	0	6	5	3	7	1	0	2	2	2	11.5157104216529	2	3	2	6	2	3	7	0	1	3	2	2	5	2	5	10	7	0	11	7	2.19153929851163	1	6	0	8.09610601117237	1	7	4	1	0	0	1.07133341959309	0	2	9	16	2	2.23089653146173	5	2	3	7	13	7	2	0	4	14	4	0	5
ENSG00000261079.1	10.6193274690047	9	4.28784939052045	15.7477344815751	11.3811546386991	9.46104314225954	2.14368761598024	14.478743510621	13.0762493379357	1.15217413146209	3.20534807344118	7.14000499742569	7.58072048336106	8	11.0271380721701	1.12872811077112	6.23905680462135	9.690597669659	5.27866210251267	5.94321037810875	5.19684007414806	12.844265111946	13.5516778240869	14.8121004183941	4.61798897828865	1.10523625678341	27.1091562644576	25.6469787906654	11.1973643241377	12.1785072154884	17.8505175702656	5.0466071562022	22.7282736438367	19.0223189725438	6.41608711752556	3.13168237734144	5.56495801015811	20.6602039232584	16.2697308975668	2.08052228512036	2.11588418513606	31.7069082096385	8.04005994084818	11.2114882123067	8.3902791420417	7.75869397952814	0	8.54991541894002	6.71735186258153	8	8.13422618392945	15.4644761359545	16.0437531444188	2.10715805033525	1.09163651494115	7.51596967701841	17.6640456103967	8.79639668601625	27.5201464242082	17.3281626948553	22.3621376805753	2.05946793970341	7.17939171391571	7.50051083392181	19.6789571014881	32	11.781119869561	5.04440300270643
ENSG00000261080.1	4.68314482993113	0	4.11975888984131	2.04041596139029	8.15896013428736	11.6685227175808	1.0298803539257	5.19850262541876	13.49398139301	7.23193707451272	2.07741354370606	1.03177777287817	8.54545261435151	13.7392489209482	7.80459004012527	1.14141815226373	5.05836205790058	2.42197313041666	4.02272223820397	1.06761243038609	4.58029309202951	7.46656203413471	12.6970603470922	7.23429603093116	2.0947600595951	3.08174101380665	7.28256001035464	10.7400704242437	6.13882093872076	2.02949932693706	10.3068205264575	9.53309693920208	9.08922919227801	8.05858018618076	14.5666654939133	7.5674141794223	7.38449365202171	6.18396441378129	5.90936484542698	15.5678743353191	9.22610840657362	21.283426936671	17.9020039766094	4.07367922098182	8.50192167034533	3.13240225795676	4.8177182350248	5.34182873270407	6.03921641147766	7.04192492908284	13.3216534278269	12.8924134975628	21.3845671366166	5.34777472119269	2.26137521325328	12.4533850456237	5.1521680199637	1.01859485785793	3.05055079138589	22.567653563091	47.9703020255196	6.85255968222454	6.33537629990821	4.1378218024611	35.8501722268727	1.06199973927753	3.03470729463925	0
ENSG00000261081.1	0	0	0	0	0	0	0	0	0	0	0	0	1	2	0	0	0	0	0	0	0	0	0	0	0	0	0	0	0	0	0	0	0	0	0	0	0	0	0	0	0	0	0	0	0	0	0	0	0	0	0	0	0	0	0	0	0	0	0	0	0	2	0	0	0	0	0	0
ENSG00000261082.1	5.05898185081203	13.093343003163	4.02012106397144	3.01308973597953	17.1828376921227	4.00525927908177	2	8.09021350270867	6.43963655557907	5.04069725929732	3.08859440669083	2	16.246412549638	3.08382326061984	10.8992141321476	1.1717223167807	6.05831583842929	6.10479792325422	2.02059696962972	3.11069398350827	2	8.23467423816547	2.0296100588952	4.01505938680433	10.4754840243411	4.11133670048106	7.0595266247126	7.20840473959317	0	4.02444566695926	8.21993488465259	3.28702019516988	6.50302842218124	0	8.10835387125504	6.87971158389593	0	8.49740732851186	6.72330597401897	15.1120815751223	16.1744535437782	6.47306963542361	5.20524928211666	5.0502780707988	3.01347765890664	3.07960468052583	0	10.9827662943564	5	3.02607277320838	4.27022345462308	1.15271997803686	6.14625716236023	2.03302221091999	6.101892221312	6.15049598293236	5.00550494927123	5.00819825146996	2.02704406058818	6.23091959927204	11.1595747168022	18.7348141563561	8.4633329265343	4.0462675619791	16.0861745272164	16.1849280801656	0	1.01734402617035
ENSG00000261083.3	6	11	4	3	6	5	2	2	7	0	3	1	3	2	2	2	17	3	3	2	5	2	3	3	3	5	10	6	1	6	5	0	7	3	12	2	1	5	10	2	7	12	0	13	8	0	0	7	2	9	5	21	5	2	1	5	2	4	3	0	4	0	6	4	10	18	0	4
ENSG00000261084.1	0	0	0	0	0	0	0	0	0	0	0	0	0	0	0	0	0	0	0	0	0	0	0	0	0	0	0	0	0	0	0	0	0	0	0	0	0	0	0	0	0	0	0	0	0	0	0	0	0	0	0	0	0	0	0	0	0	0	0	0	0	0	0	0	0	0	0	2
ENSG00000261087.1	151.734244720362	83.7797102737931	93.1770761973206	100.090108506233	92.5042745887498	197.498566104457	108.32913061856	118.446892754576	168.719038792402	50.3123061453853	109.307481365381	56.8022460428893	86.2292739440748	44.9326644848439	138.784314382913	55.8453469066119	209.247259497605	96.9409245262408	119.593751044898	98	69.4932183073791	125.608559129528	165.366656286343	157.121752775192	99.3200639077677	143.660910794544	237.923893486507	301.361371978349	190.469010136243	142.18726012297	288.989710843087	76.7286763563124	333.935276008938	209	146.937028348732	246.305169617137	137.4151208537	186.201311223437	272.874302672069	183.051589622189	367.755585539647	260.645936011115	33.1021673736673	149.395007613159	290.775726963642	114.256053066501	113	71.6145454874164	116.395552188412	126.092829839334	190.29166287168	213.534871205697	199.963318199236	178.80645376438	78.0823737875447	144.111351736437	269.687910607375	154.047246401092	225.103096558893	342.634904647469	274.47670467006	132.423345657185	155.216735285483	171.547454047791	270.139156196371	83.2104466077705	111.152300257348	120.878535952108
ENSG00000261089.1	0	0	0	0	0	0	4	0	0	0	0	0	0	0	3	0	0	0	1.91228838547958	0	3	1.88790345161893	5	1	0	4.25369392073205	0	0	0	0	7	0	5	0	0	3.38472646514111	0	7.84743967912714	2.00064137627236	0	0	0	0	0	1.46702899126992	0	0	0	0	0	1.46702899126992	0	0	0	0	0	0	0	0	4.67217696725034	1.91312026553358	0	0	6	0	0	0	0
ENSG00000261090.2	14.729989200434	18.656278007149	15.9286220974025	10.6151604673632	20.6169363107673	27.6230138224253	13.5916493962995	20.6464709515937	15.6618381409447	5.42965852621244	15.4207295008513	2.15875209293072	10.5898720537013	22.6478839194685	13.7069616863768	0	11.8841681526029	7.19436131305575	16.536770297085	5.52072903281893	11.2710744248152	4.04572559431416	7.96759340672462	11.0259314882011	3.24201465027568	20.5991857703012	10.5782469681781	20.3854609130493	14.1952116230596	6.36104332249255	21.1584877548115	4.22172766754454	16.9116388464272	15.7984173036242	9.5260433078657	22.9653220863543	11.1560393061007	26.0447525792984	21.3387356438625	13.1669318791388	29.6114297019015	46.9596730870761	7.24183708128777	5.10581258310294	18.4437117877242	7.51388525144881	23.104168069757	9.73981639611542	6.05663603146674	3.41571680545097	17.5763449297215	10.2308223605621	11.1409959107616	11.7849016343102	2.01706215177649	8.13272879907478	8.44658777031089	11.1411092142959	9.04246243431023	10.2253499858624	39.197703454683	6.64601157251124	5.13047533380481	12.2084731210239	5.85670396660742	12.7548279038011	8.35491923915234	3.84177484703305
ENSG00000261092.1	0	0	0	0	0	0	0	0	0	0	0	0	0	0	0	0	0	0	0	0	0	0	0	0	0	0	0	0	0	0	0	0	0	0	0	0	0	0	0	0	0	0	0	0	0	0	0	0	0	0	0	0	0	0	0	0	0	0	0	0	0	0	0	0	0	0	0	0
ENSG00000261093.1	0	0	0	0	0	0	0	6.6528964364659e-05	0	0	0	0	0	0	0	0	0	0	0	0	0	0	0	0	0	0	0	0	0	0	0	0	0	0	0	0	0	0	0	0	0	0	0	0	0	0	0	0	0	0	0	0	0	0	0	0	0	0	0	0	0	0	0	0	0	0	0	0
ENSG00000261094.2	56.8829888309326	21.0281723401095	55.0353924812019	33.0057441401031	64.9414567870755	57.0595419629932	31.0496481214357	40.0152629288996	59.4489466437909	20	52.0364412669976	18.0086433176552	36.1084012724844	24.1663251993767	57.0992732330476	21.0087430622852	86.2249394076971	32.0775850544795	61.9456077460547	39.861922644017	37.0979847514632	51.3617114338048	53.581983687307	37.053004405834	34.0483238651653	29.6985597410693	90.2383442761347	75.5079044424839	105.25032859739	34.0219430488284	66.1872658076153	27.0422769239561	100.984647618294	69.963240827564	53.0384587008962	73.3081771189537	43.0475115502634	70.1026540317336	104.709194216298	61.1719251086178	71.0230120540792	81.464527239227	13.3015100143819	69.0625570635642	68.8499255171992	49.6985401643163	44.0175612653544	43.0736543521087	23.2163473300879	62.2503591671586	60.7752761142901	82.4423823657786	57.0472940970181	47.7390127150154	20.0033786888773	50.0198045471425	93.8930058234292	64.8035460022529	67.0721814214168	117.38362861373	72.1820696239464	27.0116143849074	56.266945785892	44.0396660247013	86.9220578935632	40.7750267332857	25.0230308031105	38.1426615725798
ENSG00000261095.1	0	0	0	0	0	0	0	0	0	0	0	0	0	1	0	0	0	2	0	0	0	0	0	0	0	0	0	0	0	0	0	0	1	3	0	0	0	0	0	0	0	2	0	0	0	0	0	0	0	0	0	0	0	0	0	0	0	0	0	0	0	4	1	0	0	0	0	0
ENSG00000261096.1	7	3.44477611940298	2	1.14825870646766	2	6.88955223880597	5	5	13	2	6.88955223880597	0	0	9	10	1	5	1	8	3	3	3	10.334328358209	4	2	4	21.8169154228856	25.2616915422886	10	6	11	3	17.2238805970149	2	2	6	8.03781094527363	4.59303482587065	23	2	17	19	5	6	2	1	13	0	9	2	4	6.88955223880597	21.8169154228856	5	1	8.03781094527363	13	4.59303482587065	3.44477611940298	12.6308457711443	18	3	6	6.88955223880597	16.0756218905473	0	5	10
ENSG00000261097.1	4.78893102373481	7	3	1	2	6	0	1	9	0	1	0	2	1	3	2	5	2	0	2	5	0	3	1.91548303880804	1	8	4	9.51795707806503	1	3.18463679170385	4.81296523049455	0	8	0	8.95122458918194	0	3	0	1.23868291136144	3	7.4354830885607	2.10628980626973	2	5	8.27479741964499	0	7	4	2	0	4	5	16	4	2.55312742244525	14.9289176747342	9.79719784126512	0	3.58738916084149	4	9	4	7	2.64268401767106	5.25878508313225	0	3	1
ENSG00000261098.1	17.7528170908554	32.6770357837188	24.6234718746165	30.2017358611554	42.7359763214935	74.3819958794476	20.7383388152766	37.9016509002201	50.7675964924482	19.0661211052844	32.672995178715	8.27678315956842	15.3739073177075	14.4683503026408	40.2898248143456	11.851965977229	38.1952489878278	32.0554314989007	53.0992473850778	21.4524610547977	27.3379193189006	33.4180410022053	53.7234049673855	37.2570370554404	19.540346722581	19.2701788840374	61.484666677391	63.6432383231471	27.7388302665558	56.6301035035737	75.6530205923453	24.8691178890321	77.8224064463568	34.0949468812259	24.379797041714	58.7085095660518	44.9715826131403	34.5807127058723	103.804566119362	21.3269593091412	100.081466377439	83.9334234534304	50.007800753701	63.7106368101449	66.6065218677816	24.6869190675844	46.3793883323438	25.4030207399287	22.5052198156219	19.287275701036	25.3128373652108	51.1541497340977	132.039517492665	34.2803165762434	20.2723264848044	27.4379554007675	101.254285625427	51.9360602404983	54.6139792809649	82.8102334189659	107.97783346083	13.1683863538864	42.1468364500051	48.2379310382872	100.823643383112	60.5087735531577	27.8023448548123	48.9699077195622
ENSG00000261101.2	4	0	0	0	0	0	0	0	1	0	0	0	0	0	0	0	2	0	1	4	0	0	1	2	1	0	0	1	0	0	0	0	3	1	0	4	3	0	0	0	3	3	0	1	4	0	0	0	0	1	3	0	0	0	1	3	4	1	3	4	2	0	1	3	6	0	0	3
ENSG00000261102.2	0	0	0	0	0	0	0	0	0	0	0	0	0	0	0	0	0	0	0	0	0	0	0	0	0	0	0	0	0	0	0	0	0	0	0	0	0	0	0	0	0	0	0	0	0	0	0	0	0	0	0	0	5	0	0	0	0	0	0	0	0	0	0	0	5	0	0	0
ENSG00000261103.2	2.13477212611922	4.9247298357471	1	1.02712074921413	1.01522871326593	7.20968944013913	7.1321977059227	2.0199574934254	5.12079410577632	0	3.07017826373917	0	12.4436925507896	21.1775719730668	2.07289425848108	2.04743256293563	11.2104593038365	2.07658218468584	1.19572915357323	1.02315309230307	1.02223112434611	2.09137011468432	7.75313878439728	3.07966609365508	0	1.04230190026232	3.05731942819047	2.80257933614647	2.0737861893003	0	0	7.54820430756988	2.02794823370174	2.01010922174693	7.26942834303104	2.04006947953906	2.08510117885474	6.09760817931041	1.04232117020797	0	10.5697554433271	54.055407657597	5.820580409888	3.07334419111771	4.29162167349336	0	3.09842915873185	4.06577526586858	0	1.01055856270518	2.97791223846927	6.72845449213703	10.0156193498406	0	0	1.01427810837517	2.47584562970527	3.03202026253985	0	2.19623180256378	31.4524845579651	6.22903356274682	4.0617131402865	1.03402366631232	8.64371707965836	7.47500326335385	0	9.60110108447311
ENSG00000261104.1	3.12430847588098	3.03010118396878	4.24335580289262	2.02179821676112	2.09486271748883	2.1128744528138	2.13378409545186	0	4.16225888570078	2.13550370477674	5.25545696601118	1.01177618379136	13.4217549199309	11.4591720000031	17.1691836470648	1.04954893458337	7.31925817748651	3.15162874614572	3.2557647936204	3.1368923979933	4.08723803706072	2.15641802708892	8.38280250495645	4.14285597679797	0	8.28373953953215	1.01811784194358	9.42342996704984	9.1870234613657	13.9545786841646	9.17737878319752	4.09918394159672	4.26462476117388	0	5.55701365745464	11.6849468161795	5.12929564208522	3.12770557953756	11.3879625956826	4.18631898000187	2.11886256239578	33.135294286535	5.14803105943786	3.07033441823502	3.09370399738839	8.39259251590295	5.14786907213951	0	0	6.25715422593984	4.08900536347789	12.617414490455	15.0668194965604	3.06044516368798	8.32539073064871	4.26298172986719	5.25572177464627	2.11067325510863	6.14692307941852	4.06412714256931	32.3032041355172	6.16950345442573	1.07260900722788	10.4608173962236	9.37425958490234	12.001898284053	3.10236652907358	22.9805438546295
ENSG00000261105.6	15	5.14716515952662	4	7.39678317517595	15	16	8.90647841673019	19.1647142234418	23	5.0904482185867	15.3686683456537	4	13.1173221683816	8.07273767108297	16	5	14.1011127254949	13	20.0173504108132	14	12.2502076048084	8	22.0090947513874	11	13	4	28	14	17	13.0737279419164	15	15	25.4808582247505	18.3695715086391	17	18.1711103405852	3.04462023381922	17	30.0692059245483	11	21	34.6397432796358	10	22	15.5110861509575	15	2	1	13.9020565346464	12.7240078491788	22.9835973188589	15	30	10	6	13	29.3016681224436	14	19	24.862184529235	45.1571887181941	8	9	33	32.0121715682161	13	10	18.2962665067686
ENSG00000261108.2	0	0	0	0	0	0	0	0	0	0	0	0	0	0	0	0	0	0	0	0	0	0	0	0	0	0	0	0	0	0	0	0	0	0	0	0	0	0	0	0	0	2	0	0	0	0	0	0	0	0	0	0	0	0	0	0	0	0	0	0	0	0	0	0	0	0	0	0
ENSG00000261111.1	0	0	0	0	0	2	0	1	0	0	0	0	0	0	0	0	0	0	0	0	0	0	0	0	0	0	0	0	0	0	0	0	0	0	3	0	1	0	0	0	7	1	0	0	0	0	0	0	0	0	0	0	0	0	0	0	0	0	0	0	0	0	0	0	0	0	0	1
ENSG00000261113.1	0	0	0	0	0	0	0	0	0	4.27662254607206	0	0	2.19525610347351	0	0	0.502296902243015	0	4.7446525178794e-06	0	0	0	0	5.01773441727538	0	0	1.71322436268656	0	0	0.541653745362187	0	1.85498887897337	0	0	2.29077805291306	0	3.25978513849334	0.0277966559092755	0	0	27.2560145093729	0	0	3.36978824986001	0	6.25761971562214	0.9609080067471	11.31138463946	0	16.0894102365819	1.82816376676585	0	0	3.73906824452106	0	6.31188670152339	0	0	0	0	0	0	0	0	1.79329197600413	14.2601267988119	5.06268237760323	0	11.6702004170517
ENSG00000261114.1	18.781358564928	2.28565280177945	8.85054266155241	24.1346827700473	21.5660595170019	13.4778977709662	5.27218848142105	5	22.31898708786	4.60855459114447	19.9211544794409	2.27729806249283	6.05186037184666	7.01516887490855	13.0870890119492	6.29430725135874	24.5541972170233	15.5639326833735	11.3249315954971	5.27322574807429	12.3822208894151	18.0116180311516	12.3438922640994	10.8450072414228	4.30731362865794	9.91354573732283	49.8195161483153	39.8372910249895	31.0737803525422	20.7072625710706	39.3928856562301	10.7217646860676	29.6825223626733	7.2525899131491	5	18.7037443047128	5.63782962740216	26.4777136061659	19.1195880180072	2.21154071917841	27.592927166405	10.4403156611229	6	24.9833287868272	18.2245942551064	1	7.88550807344122	9	16	12.0594620127725	16.7787435899941	19.6482436138969	29.0602013286503	9.22780938726417	5.67637236767721	31.4198523013152	13.3665143135464	17.5745739041902	27.2884713221191	68.7978465822309	23.9396677164365	4.01365168249157	9.32338319654126	22.0046827570792	45.1028373872063	9	11	4
ENSG00000261115.6	0	2	3.00029658456552	2.00015356686382	6	3.00214544346865	4	4.00106759484542	1.00026453366634	1	3.0011061963351	2	9.69482221909728	10.0076616392106	2.00060742288542	1	1.00006037887578	4	1.00026623940736	5.00148019264448	3.00094113399071	9.00175979483283	9.00195853420832	1	1.00019783573202	5.00027942085462	3.00087384392708	6.00520241615903	8.00062453592065	2.00010520426721	1.00012748137026	3.00139527562555	5.02589886323959	4.00182527206167	0	3.02258459800695	5.00022333563707	7.00345709676475	26.0077733690619	8.00041981768872	13.0592929198599	23.0021951222878	7.00890168220554	4.00197774990351	6.00085190056829	2.00107683975972	1	2.00000804366719	0	0	9.00364825937234	2.00012142197992	3	6.00212545705443	1.00057082245716	4	4.0022520860626	6.00477830183978	4.0001877054262	8.00127593581087	18.0715805201298	8	4.00137117448923	3.00012089900885	5.00072915934763	11.0146439361526	19.0000599057056	2.00063291825388
ENSG00000261116.1	0	0	0	0	0	0	0	0	0	0	0	0	0	0	0	0	0	0	0	0	0	0	0	0	0	0	0	0	0	0	0	0	0	0	0	0	0	0	0	0	0	0	0	0	0	0	0	0	0	0	0	0	0	0	0	0	0	0	0	0	0	0	0	0	0	0	0	0
ENSG00000261117.1	0	0	1	0	0	0	0	0	1	0	0	0	0	0	1	0	0	0	0	0	0	0	0	0	0	0	0	0	0	0	1	3	0	0	0	0	0	0	0	0	0	1	0	0	0	0	0	0	0	0	0	0	0	0	0	0	0	0	0	0	7	0	0	0	0	0	0	0
ENSG00000261118.1	20	16	29	13	32.0952080447071	43	20	17	26	10	30	6	5	15	23	9.0452488720898	36	24	28	7.00948938722396	5	20	20	26	6	14	44	20	25	42	40	8	50	18	26	31	13	26.0511568932588	52	27	53	22.0536863831965	3	26	19	13	20	0	5	30.1283913099202	21	48	13.0241530129402	22	15	20	31.0578855529185	29.0552844131035	38.1000002695493	38	36	10	11	22	68	36	12	11
ENSG00000261120.1	0	1	0	0	0	0	0	0	2	0	0	0	0	1	0	0	0	0	0	0	0	1	0	0	0	0	0	0	0	0	0	0	0	0	0	0	0	0	0	0	0	0	0	0	0	0	0	1	0	0	0	0	0	0	0	0	0	0	0	0	0	0	0	0	0	0	0	0
ENSG00000261121.2	0	7.05910309245356	3.13645377899698	7.00302120744844	14.5391262192081	12.5868460029692	11.2570766454417	3.00007035197226	13.4891505003317	1.12240716164126	10.1090917807558	2.13923989069593	19.7913273533314	20.897912666814	7.01453526934258	5	10.016220298806	2.12645976933287	7.09703679236285	7.00491749237502	5.00393395422568	10.6751650284541	14.183955808614	6.2391072593357	5.38694554480913	11.415024258066	10.126994748143	5.39287157805573	9.01046822436943	6.38837389680161	6.63631161081421	9.1848736065179	3.00762338049809	2.00704710934208	14.0467672089489	9.11159505948956	5.08669929950872	9.04455188422277	6.05922864535617	12.323332496219	4.10257794949784	71.9681899195133	20.4214391194286	9.008550214159	2.04242932354731	6.03652079281636	10.2947873406129	0	1.00238540333946	0	6.00705315746638	16.1515910204285	16.3580612715715	6.00856580937415	2.02708080963609	4.07664837377656	9.12406898450891	12.1555606477755	9.11986961921763	6.10476097610454	35.2229727153836	9.86825591055243	10.4746815962007	0	27.6363849928694	7.53913066578716	4	13.2205977664036
ENSG00000261122.6	0	3	0	0	0	0	0	0	0	0	0	0	0	4	0	1	0	0	0	0	1	0	2	0	0	0	0	0	0	1	0	1	0	0	0	0	0	0	0	0	0	16	4	0	0	0	0	0	0	0	0	0	2	0	0	2	0	0	0	0	9	2	3	0	0	0	3	0
ENSG00000261123.1	0	4.3002372422988	1.0339695346689	1.07977577872821	3.24566922890868	5.15829629857675	2.60613871407468	3.1222308040334	4.56192158599439	0	5.74215307007717	3	5.32002096892924	6.24806707357913	8.04979982452359	1.59827118153161	7.64532956323066	3.09772798224549	2.14157852589427	2	4.12064081229285	0	6.13305026256322	1.07457314107831	3.89202557803979	0	8.77216369590111	13.4425462451566	3.07528898685641	8.55520216827297	8.16954617991394	4.11682320998523	4.9294882996434	5	4.29103873951621	1.11944592370732	5.51399332369137	0	7.43020873097032	0	12.2378448115689	27.5926665146178	7.64865017899568	0	2.17167500610066	1	3.24448747302681	0	1.30461847142783	3.99604573662866	1.01941559388443	14.0044452795013	4.17732858447018	4	2.06090747066691	4	3.03558930007301	6.3827220518272	2.06978018727258	7.55942210862305	16.19623809275	3.77282693152947	4.09198833371476	14.2076281954242	17	23	6.53334020018288	0
ENSG00000261124.1	15.9729697826077	0	15.1872537083342	3.24344868008366	13.8778883660628	6.23656976161301	2.20524167971382	9.7860352548014	6.12030868197468	9.07483387960378	12.6491577971964	1.84202698678495	0	7.66155769672723	0.00571517578698972	1.00161681443812	12.5987077615598	9.25067176784223	6.22806434340294	4.81785314639382	6.83308200094683	2.75387519339393	7.96316488224111	5.26990841763011	4.16094956376931	11.3534956421035	4.45449000806682	7.90536060223264	9.36282644279659	0	5.61118990762722	5.20764024286947	6.92260037106686	1.8279582981871	6.92565211975547	1.78861536326243	6.63145678665819	10.8411887542669	13.1066286886845	0	2.95073267406462	5.4226506127525	2.99635465703105	0	0.223005309395884	0	0	3.08949045257065	20.9642615050775	6.45611306636411	16.3543690852848	13.2680187402997	0.684708261947375	3.85091617516029	2.74033155212135	1.95637310210577	4.24347005330504	8.42476518509401	3.09221144878745	4.68840969383829	10.7851839209408	3.12072143891497	15.5965175640676	2.60456704462573	34.8499002947396	0	5.91178528225793	0
ENSG00000261126.7	37.0088273263936	25.7362657154642	17.7663495667012	27.0552846279513	32.7710324321639	58.8261349711342	20.8279344889128	14.0584225593331	29.3604711667006	15.5892273774415	19.9652285895068	13.1194398934691	45.8935558616277	49.6433962317668	36.6410470880928	12.6350277861466	40.5693239011486	15.9264821792219	24.5983825556131	16.7423528269204	20.5494624721941	19.2582796181659	61.4054429746628	32.6791563247021	27.1320015408094	29.5369670602387	50.2014271642623	68.947730005178	43.7934628485593	31.7757931405127	50.7846964953165	29.3775460953605	54.7829961215815	35.5380953564415	56.5692268312208	50.3800705819215	21.1413445529293	35.5540763563351	91.6679035640941	33.1846552614525	70.9660117216672	157.413547516896	28.7017850901603	34.4776869643823	41.6429783458379	20.1826198356357	7.45212693176347	10.6597061191564	8.79592248596105	15.729799813017	28.4061909278219	62.4549806244426	56.9868675598855	31.5132187753498	21.1639605982647	37.2857202663926	47.6804239055587	31.8857495596885	47.054932280423	43.4592640683829	137.890896810445	42.2067674270925	50.4429615400556	25.9164749028814	55.4254432981982	36.2918802774174	11.2460485464043	47.6740656475153
ENSG00000261127.2	1	3.86646835834259	0	1	4.43865332277488	2.02116875671905	2.04239649416611	0	0	0	1	0	5.20247932145763	2.51175412781894	0	1	4.0598458197707	0	0	0	1.00237697074825	0	3	0	0	2	0	3.0039662049727	0	0	1.27757323278233	2	3	0	0	0	0	0	0.13356285604365	0	0	28.1337412827999	0	0	0	0	0	0	2.14843079878089	2.05941826801985	2.44070196301508	0	0	0	0	1	0	0	0	0	11.2045638358066	5.05915087368839	2.0146564925143	1.18397225720043	0	0	0	2.01930969197634
ENSG00000261129.1	0	0	0	0	0	0	0	0	0	0	0	0	0	3	0	0	0	0	0	0	0	0	0	0	0	0	0	0	3	0	0	0	0	0	0	0	0	0	0	0	0	5	0	0	0	0	0	0	0	0	0	0	0	0	0	0	0	0	0	0	7	0	0	0	0	0	0	0
ENSG00000261130.5	0	0	0	0	4	1.51649883587794	2	3.59645091758631	3	4	0	0	0	0	1	0.449236234543081	0	3.71123353579576	6	6.56686274050176	0	5.65173899172825	0	0	3	0	0	3	0	2.53901450956721	0.000134396944689355	0	14.7673682058392	5	0	6	5.32531152070289	1.77358490566038	10.9795934529585	4.19922593803965	15.5966018703652	0	3.89949798235483	4	0	0	0	0	3	1.98214264615793	2	2	13.6780030633145	0	6.70722301481094	3.76047862274026	3.64793405512372	0.693634330154281	4.31812051697994	0	8.11208557852724	1	1.77358490566052	3	4	0	0	3.21462638364459
ENSG00000261131.1	4	1	1.00934619333757	0	0	1	1	2.16496887629938	3.04221958416742	0	0	1	3.01220492855777	0	1.2519203782765	2	1	0	1.00177848143039	0	0	0	1	0	0	0	1.04986800499082	3.0991488336075	0	0	3.0105881473845	0	2.01646351483389	0	2.05296248554467	1	1.00415275030634	3.98778835057656	1.06714792066958	0	0	8.35649284016763	0	2	0	2	0	0	1	2	3	1.00794657594655	9	0	0	1	2.00932530522645	2.47974918662344	1	5.24498884422819	4	1	0	0	7.04907882213584	0	0	14
ENSG00000261135.1	1	6.86537676781555	9	3	2	9.05794399560903	5	5.75711415379923	12	0	5	6	7.56097602057604	28.415674696922	6	1	9.28090052400777	2.7453292206553	2	0	8.2129499929109	13.3440105493842	13.4556023953792	4.12257986890468	5	0	4.06975869444236	4	9.16702942623963	11.1260277326111	3.15163325669011	6.75208615840719	10	0	8.79407454927938	21	4.47675446602667	4.78227595529946	6.83679446191254	4.65796904353112	10	76.5657924608309	6.56664466603813	0.907617710146917	13.3213030357425	3	4	0	18	10.107736571383	6	14	18.4791191443448	1.69777600280076	1	11.2771134173734	12.104542940223	9	3	29.5863985546909	48.3086488448323	12.7130048702862	9.04559192864652	13.5486575445305	11	0	3	8.15940271899306
ENSG00000261136.1	41	17	27	16	44	52	16	31	39	11	33	19	12	6	23	8	49	20	48	24	13	40	34	36	12	22	67.8636723867347	56	50	50	60	19	61	25	11	55	44	49	72.7997078575736	19	86	40	16	27	59	17	31	12	47	46	56	26.9225296418386	49	22	21	24	66	42	42.9713034247138	71	60.3288682959796	44	31	39	93	80	17	23
ENSG00000261140.1	13.6252932458725	8.06716288615169	10.2534728828923	8.14379782658058	13.4246937462928	24.8217990314237	21	13.7045155838996	14.1020411695131	6.06052774665129	22.8328413752571	4.6727017803816	18.4528651381966	7.01569843496647	25.4558017645493	5.92661393008153	29.7198628921537	9.05879955158852	17.142111197338	8.08419684108845	7.01055479823471	14.9390087274125	13.1103838567742	9	4.47445938913692	18.0418638990993	28.092791279154	33.2636812843512	11.1919182465377	15.3902356840716	28.9895994469305	9.30286137849774	38.4880611158091	13	14.1090054773323	38.748416448614	11.3633312819742	24.789274917386	45.0120517427772	22.4479046248071	30.1536819440164	31.2222749315117	17.0815761159539	15.2349895776912	19.8744192505637	6.09270800426887	12.7865954326501	0	2	3	25.7687657179054	33	33.2973096740401	3.28774874505999	7.56143835463635	8	19.4978592276726	18.5891930328319	16.7727943059781	24.8670150104862	35.6586809808997	10.0071421001123	7.17840099323299	14.3413727696303	71.1322404538834	12.3323143396443	10	34.0399600724619
ENSG00000261141.1	0	0	2	0	0	0	1	0	3.011199480718	0	2	0	3.03501315886972	1.00326973731148	0	0	0	0	1	0	0	0	1	0	0	0	0	4	0	0	4	0	0	2	0	1	1	1.00753283749158	2.00914344733918	0	0	10.015240527107	0	0	2	0	0	0	5	2	1	0	0	0	0	0	2	1.01515930795626	0	3	5.02779905037868	0	0	1	0	0	0	0
ENSG00000261143.1	1	7	1.04828549176012	2	3	0	3	0.0504435862398984	3.57532568310257	0	1	0	1	2	3.98073916481093	0	1.0989138382124	2	1	1	0	1.12769263907505	3	0	1	1.09642744129128	2	4.10894805660294	1	0	2.77390076826971	0	5	4.05044345898004	3	1.65566562756365	2	4	1.0415097468652	0	6.09897476391454	5.7011938957478	1	0	5	0	0	0	0	0	2	5.71277941332343	4	0	4.06144526421732	1	4.22015456644427	0	0	0	5.5426531805381	0	2.23100993130816	0	5	0	0	8.27506735294854
ENSG00000261144.1	0	0	0	0	0	0	0	0	0	0	0	0	0	0	0	0	0	0	0	0	0	0	0	0	0	0	0	0	0	0	0	0	0	0	0	0	0	0	0	0	0	0	0	0	0	0	0	0	0	0	0	0	0	0	0	0	0	0	0	0	0	0	0	0	0	0	0	0
ENSG00000261145.1	0	0	0	0	0	0	0	0	0	0	0	0	0	0	0	0	0	0	0	0	0	0	0	0	0	0	0	0	0	0	0	0	0	0	0	0	0	0	0	0	0	0	0	0	0	0	0	0	0	0	0	0	0	0	0	0	0	0	0	0	0	0	0	0	0	0	0	0
ENSG00000261146.1	0	1	0	0	0	0	0	0	0	0	0	0	1	1	0	0	0	0	0	0	2	0	1	0	1	0	0	2	0	0	0	0	0	0	0	0	0	0	0	0	0	5	1	0	0	0	0	0	0	0	0	0	0	0	0	0	0	0	0	0	8	2	0	0	0	0	0	7
ENSG00000261147.1	0	15.2941098983396	0	0	0	10.5142785363103	29.4461866217018	0	5.37752935532095	2.75363614836584	4.86744162553714	12.2413051164791	0	5.95136372774884	13.6929950822007	4.69967658271394	27.3818407944653	7.14062608378091	0	2.16230396157753	0	23.0958998876485	11.1181790667585	17.8104614779851	11.0833871269363	27.8649379339314	12.7438433763922	18.691552637719	28.7659882429697	0	0	0	17.9217809358331	47.3085865386838	5.79125927306062	21.66745210615	11.1480784641816	20.8757111835708	58.333451381179	18.0428865591003	0	8.5125888887151	12.0420497078167	0	0	0	0	12.1582535161352	7.55199698100448	21.0158983434	0	14.6781488218576	14.0485015123057	0	4.07206865849867	0.0169591864868121	18.4568338967013	10.8702274801204	9.82943503525709	28.055948520796	0	0	16.3711241807141	14.032264452308	13.9073400133796	0	13.9930837032357	1.00589680812811e-08
ENSG00000261150.2	97.0787052007398	27.0058778904664	102.048003199372	104.055354372175	108.021930803693	224.165190427689	35.0200004983601	131.070715304359	103.060778572985	35.0127821630991	90.0411631986347	29.0398751775115	34	39.0403430436088	125.089076183301	46.0120327951099	90.0500271040108	94.0605962637941	71.0168431633314	75.0905393874276	20	60.0286065404621	77.0341169930138	79.0158111674575	53.0385993077937	46.0092541380061	135.108546455144	176.057356557989	111.071824306136	83.0463210640908	89.0502600864633	63.0727685793693	245.170252243555	100.010206712582	117.018890882803	177.106044497053	161.079838312371	86.0192908444809	138.076898164259	95.008454159109	323.156759221356	213.170613455946	48.0332323108622	99.0368120989469	178.020382126334	30.01825752081	101.015991720632	37	116.284484004264	89	103.036108350477	140.188734014643	223.241212319044	80.0115012512196	58.0252631076538	74.0536844442749	129.039539574751	133.057714773609	89.047159559268	80.0472661322506	109.066991565765	69.0134015856466	103.083197420586	98.024831742612	109.103645374051	49.0623648659861	40.0237720546959	53.0226635007366
ENSG00000261151.1	2	0	0	0	0	0	0	0	0	0	0	0	0	0	0	0	0	0	0	0	0	0	0	0	0	0	0	0	0	0	0	2	0	0	0	0	0	0	0	0	0	5	0	0	0	0	0	0	0	0	0	0	0	0	0	0	0	0	0	0	0	0	0	0	0	0	0	0
ENSG00000261153.2	0	2	2	0	2	0	0	1	0	0	0	0	0	0	0	0	0	0	0	0	0	0	0	0	0	0	0	0	0	0	0	1	0	0	0	0	0	0	0	0	0	6	0	0	0	0	0	0	0	0	0	0	0	0	0	0	0	0	0	0	3	1	2	0	0	0	0	0
ENSG00000261154.1	0	0	0	0	0	1	0	0	0	0	0	0	0	0	0	0	0	0	0	0	0	0	0	0	0	0	0	0	0	0	0	0	0	0	0	0	0	0	0	0	0	3	0	0	0	0	0	0	0	0	0	0	0	0	0	0	0	0	0	0	0	0	0	0	0	0	0	0
ENSG00000261156.6	0	1	1	0	0	0	0	0	0	0	0	0	0	3	0	0	0	0	0	0	3	0	2	0	0	0	0	2	0	0	0	2.06615892027942	0	0	0	0	0	0	0	0	0	11	5	0	0	0	0	0	0	0	0	0	0	0	0	0	0	0	0	0	13	0	0	0	0	0	0	3
ENSG00000261158.1	5	5	2	3	16	7	4	5	7	6	9	2	5	6	4	2	11	1	7	7	1	3	4	2	0	3	13	1	1	9	10	3	18	3	3	4	5	11	12	8	12	8	5	23	2	0	7	10	2	3	8	11	23	5	1	4	3	5	5	7	5	2	2	3	22	12	1	0
ENSG00000261159.1	21	11	19	11	35	28	17	9	39	7	18	4	13	14	25	8	13	10	26.8948023268706	16	13	13	9	16	14	2	41	18	21	14	27	7	34.9971695706574	3	14	19	9	42	24	24	35	19.8313944012864	7	26	26	11	11	31	5	15	31	27	24	17	6	9	16	15	20	35	26	18	17	16	33	10	10	13
ENSG00000261161.1	0	0	0	0	0	0	0	0	0	0	0	0	0	1	0	0	0	0	0	0	0	0	0	0	0	0	0	0	0	0	0	0	0	0	0	0	0	0	0	0	0	0	0	0	0	0	0	0	0	0	0	0	0	0	0	0	0	0	0	0	3	0	0	0	0	0	0	0
ENSG00000261166.1	0	0	1.0477686513825	0	0	1.10571250037525	0	2.27429157411856	0	0	0	0	1	0	0	0	0	0	0	0	0	0	0	0	1	0	0	0	0	0	0	0	0	0	0.824039665139896	0	0	0	0	2.06056042366949	0	3.21764367500541	1	0	0	0	0	0	0.30609017026124	0	0	1.00169925328428	0	0	0	0	0	0	0	0	0	5.3536840454721	0	0	0	0	0	0
ENSG00000261167.1	28	8	7	17	21	29	13	18	34	7	8	6	7	1	16	10	33	20	21	8	9	31	41	14	10	15	31	56	28	16	32	6	39	34	23	36	14	32	43	31	54	32	3	11	52	3	8	4	20	24	27	28	39	22	6	28	32	23	25	69	78	10	22	15	32	21	15	45
ENSG00000261168.1	0	3	0	2	0	1	0	0	2	0	2	0	0	4	2	0	6	2	3	2	0	4	1	3	1	0	3	0	0	1	1	1	3	1	2	3	3	3	3	0	8	2	0	0	6	0	0	0	6	1	1	8	1	2	1	2	2	0	3	1	4	1	0	2	1	0	0	3
ENSG00000261170.2	31.6143309290436	28.1363084580262	14.0818331564312	24.6443209307563	20.2864462839582	47.6980099255684	37.0327284801874	22.2501702931154	51.8759118223741	18.593914721179	27.5303500957022	13.4927362551211	49.4231043307699	39.5286979179435	49.9435163551984	20.5079604912337	68.9783505066753	31.4163732898369	43.6954288200445	19.1510291335845	21.3143709574652	42.4597519513989	54.6354205331821	33.3435927992569	19.8781918326893	25.0651394900947	81.5892546071752	73.5591075804276	43.8167084263585	29.6761968848502	48.7792267063336	22.9001342723081	58.4851001102346	21.7178443066932	23.4506444338858	65.0173304208928	29.0556089559717	44.8130045024168	65.5390879451611	47.8863518972357	94.7444735547031	141.263807053435	32.2449241255625	54.5884701938849	64.5146472575783	43.0289413427647	34.3146683913789	18.0131091314198	43.4877804944759	15.3236298483591	50.563059533864	82.5453335358902	75.4492009587227	28.9290170530395	15.1279440910881	47.5757466550805	45.5428954413981	48.3182232361066	47.5598533750912	44.9896555123848	119.572372325738	46.3031654398098	57.0479176218721	24.0125422706179	72.39744552179	14.6625095712581	27.1057784296954	77.9600639734793
ENSG00000261172.1	4.36645830542229	34.7725320789983	17.789514908861	7.0720110722477	17.564034901671	37.0295424908833	20.1324093444203	34.3395424262924	36.3654235659668	2.60473267959552	3.96485341115631	0	0.174539313974302	1.95911656904333	32.1967427874377	6.59669673634477	32.0851365203159	22.6400545426937	27.6896524125727	14.1932172849514	27.7789175901102	11.9524814280371	36.0895080190157	20.68138170685	9.28138437593024	3.26691347564078	32.6795410561841	50.7299654210696	8.00049572345873	50.6528170290622	16.6222737836981	2.24444499876213	37.2442718669227	5.0136355019929	15.886372279374	47.836373139676	9.31016009857285	13.0711174465344	35.8680457852471	1.7379205923224	36.8112173172651	47.3559330187293	0	46.0236013298587	11.1782542099443	11.7591126617364	24.2512418325876	0	25.1784992831286	5.72332637846807	29.3341176762947	22.9480546372582	41.8625259711185	14.6557258396061	5.89010188583091	6.497781192223	25.2809495404365	33.652386371281	5.05600239052991	34.5979031579156	45.9873184574398	18.5403923686873	34.90250329238	21.7680835250623	58.8889085604517	0	14.0004753413667	15.0974029221096
ENSG00000261173.1	3	0	1	3	2	0	6	6	4	3	2	1	2	2	3	4	9	2	0	0	1	4	2	1	2	6	14	3	7	3	3	7	3	2	0	8	6	2	5	11	6	10	6	2	1	10	9	2	10	4	3	4	11	5	2	3	7	4	6	12	8	7	6	8	7	0	5	14
ENSG00000261174.2	0	0	0	0	0	0	0	0	2	0	1	0	3	0	1	0	0	0	1	0	0	2	0	0	0	1	3	0	0	0	1	2	0	3	1	0	0	0	0	3	0	5	2	1	2	3	0	0	0	0	0	0	0	0	0	0	1	0	0	1	7	0	0	0	0	3	0	0
ENSG00000261175.6	1.00453435592522	6.00269788427722	2.00408043312844	3.01840855403267	2	3.091664962986	8.03113535993155	0	6.12936303460462	0	3.00245766335712	1.00089964150966	16.3036376280762	36.1893572593993	3.09435630747066	1.07622351272113	6.03863112785949	1.00693520791169	5.06744907858968	2.02120992046327	4.0418516366854	0	22.3191358220781	3.19044916846261	5.0187645620331	4.01367070095517	9.02741398929515	12.0284077380093	3.01514643486778	1.05327766139541	3.01425389584922	11.1062621450932	7.06054730488971	3.610978954474	4.00146775051143	4.00423738635325	1.00305023560768	6.12806846419176	5.1289165435218	10.0411685007821	4.04064981242875	83.3868759337038	12.1345247421661	6.86911840266379	8.82409312943938	7.01920861472278	3.01021022130614	2.00898337002732	3.00240611521763	5.68298579203622	4.01338507532352	10.4183568774661	3.00470785787623	9.07777012571051	2.01869830642449	8.04683564623407	4.18439056362032	2.174098070811	1.04310623582571	2.01447715235659	44.5032665257732	15.233453042167	5.01134718476328	1.00397480005861	10.0720544537046	12.0621348549464	3.01627085513948	23.5447815392115
ENSG00000261177.1	6.02171721867909	3.51489450662072	2.22038023166411	10.9002563222181	16.7826623434744	5.75933936984937	8.69760250158388	8.0810620375536	8.70659316611615	5.44834400196229	13.9334929922193	5.63799428619266	22.8468284697949	31.914571365719	17.1698206245544	6.26058658930231	8.42398980289265	7.49581370423737	11.5214662611916	7.29721181233038	6.64695105185897	4.35138616541885	20.3454050497234	8.41217205053042	5.3660595876261	6.46773223459553	12.4021503424164	7.82159448732451	9.17508789060742	13.764260139182	15.5636928834813	22.7451411555182	18.2223729154811	12.2067698044809	8.1909719012993	10.9803400716756	5.28844773780563	10.0432153620924	24.9741966928545	9.96148967921519	27.7011432722598	119.647455773944	29.3509468515839	7.46734140748441	5.6724869991439	2.28211968147324	4.20606940476377	7.28517168444743	1.75483777159892	6.38295685677168	11.9781862911322	24.2090819154649	18.1926445422232	7.31397432800049	8.56342974688231	6.51072598180444	22.8912212978355	7.08494430197643	10.4236830020999	14.1880598623447	97.7802717780077	37.7115892393962	8.958500220543	21.9626323514478	19.8083327690324	25.409124163397	15.0755996341566	31.3269960297121
ENSG00000261178.2	0	0	0	0	0	0	0	0	0	0	0	0	2	0	0	0	0	0	0	0	0	0	0	0	0	0	0	0	0	0	0	0	0	0	0	0	0	0	0	0	0	0	0	0	0	0	3	0	0	0	0	0	0	0	0	0	0	0	0	0	0	0	0	0	0	0	0	1
ENSG00000261181.1	0	0	0	0	0	0	0	0	0	0	0	0	0	0	0	0	0	0	0	0	0	0	0	0	0	0	0	0	0	0	0	0	0	0	0	0	0	0	0	0	0	0	0	0	0	0	0	0	0	0	0	0	0	0	0	0	0	0	0	0	0	0	0	0	0	0	0	0
ENSG00000261182.1	0	0	0	0	0	0	0	0	0	0	0	0	1	1	0	0	0	0	0	0	0	0	2	0	0	0	0	0	0	0	0	0	0	0	0	0	0	0	0	0	0	3	0	0	0	0	0	0	0	0	0	0	0	0	0	0	0	0	0	0	0	0	0	0	0	0	0	0
ENSG00000261183.5	8	6.37846440498462	1	6	15.2536159514494	13.1367385944434	5	2	8.4575931130976	1	12.2026042805399	4	2.1437297834631	2.22311296606028	6.44699177072814	3.13913737525688	4.08365839188892	3.07360832442645	9.16784106387474	6.33861916174468	2.06164159441952	8	9.67767186483416	8.12154753812083	6	8.1360993727378	17.3291060508422	13.2425013988896	14.1480064177884	3	8.08055789478224	6.26895814945514	11.1844466759092	11	14.8463351988738	13.1232331399753	5	7.48342549922757	12.0697050108515	15.8690082753719	14	14.0421225553129	5.55206498883703	7.76542522240405	23.1868091738139	11	2	5.08831599157325	5	8	22.918346328907	12.464700054145	8.05569082254464	9.11814502867949	1	3	10.1610779844666	8.08411076918394	13.3685838545262	30.735519642082	19.5875128774993	3	5.07054888907179	7.23278000539088	6	7	5.15811754498427	10.1992329706775
ENSG00000261184.3	0	1	0	1	1	0	0	0	0	0	0	0	0	0	0	1	1	0	1	0	0	0	0	0	1	0	0	0	0	0	0	1	0	0	0	3	0	0	1	2	0	11	0	0	0	0	0	0	0	0	1	0	0	0	0	0	0	0	0	0	0	0	2	0	0	0	0	2
ENSG00000261186.2	12.2875194857103	0	1.09909471152413	4	1.33141878074385	12.8260146602884	0	9.56739348616962	17.7956559172532	6.94476438053472	3	2	4.40519702479808	1	1	4	10	5	16.475693487707	0	0	0	3	5	4	1	13.9035078488072	4	10	4	4.28311167326913	0	6	2	7	5	9.6243656139435	16	7	14	24.560886119662	15.1445676902615	2	6.41986799307517	12	2	0	0	11	5.20069913820143	2	2	6	14.522182427153	1	4	4.41400073345935	7.55250268188556	12	9.68444539065828	6.71366991182833	14	8.44796047899591	3.10507683251123	0	4	11	4.34763450187343
ENSG00000261187.1	6.39430032066173	13.3274392510972	15.115906660326	12.1632401698026	19.9001646391205	17.1318290788526	12.1314635583179	9.70379754284445	17.1888326665975	5	17.22260429777	7.25686123665787	17.0507551718533	10.1472741209834	26.5340610768327	6.04580905347627	18.2639308405632	14	19.4622544684058	12.8414113187144	3.05898470400538	8.24537288263332	14.5677803439823	13.7480186188137	9.1700500869907	8.42120159649766	30.6076860196972	33.5188699743806	21.7565098603548	9.05037940594329	32.0810048365198	16.4354904343032	22.5240095191166	12.0966878693489	3.01777848635689	10.5188329667508	10	28.0561474352239	33.6002337730133	30.8006990973835	27.0680814474072	42.0821678345507	10.5963006741219	20.056538962254	18	8.8554891424062	11	1.00534936293182	20.5439976945923	15	25	42	17.2184906903666	13.8160702654363	10.096642903222	15.5671977833615	26.2947704116793	15	17.4966516385228	22.7767271071247	35.0796333096254	3	10.1534638798859	14.2240406823804	37.2613392002987	43.4118250212342	6.05721021853648	19.6736899621029
ENSG00000261188.1	21	7	8	10	7	25	6	10	19	3	5	4	3	0	7	7	32	5	13	3	10	13	11	18	7	14	20	15	35	16	17	5	25	23	19	12	14	17	49	5	39	18	1	11	30	6	7	0	13	36	14	22	23	15	4	5	49	12	20	40	21	4	14	4	23	13	6	10
ENSG00000261189.1	0	0	0	1	0	0	0	0	0	0	0	0	0	0	0	0	1	0	0	0	0	0	0	0	0	0	0	0	0	0	0	0	0	0	0	0	0	0	0	2	0	3	0	0	0	2	0	0	0	0	0	0	0	0	1	0	0	0	1	0	1	0	0	0	0	0	0	0
ENSG00000261190.5	0	1	0	0	0	0	0	0	0	0	0	0	0	1	0	0	0	0	0	0	0	0	2	0	0	0	0	0	0	0	0	1	0	0	0	0	0	0	0	0	0	2	0	0	0	0	0	0	0	0	0	0	0	0	0	0	0	0	0	0	3	0	0	0	0	0	0	0
ENSG00000261191.1	0	0	0	0	0	0	0	0	0	0	0	0	0	0	0	0	0	0	0	0	0	0	0	0	0	0	0	0	0	0	0	0	0	0	0	0	0	0	0	0	0	0	0	0	0	0	0	0	0	0	0	0	0	0	0	0	0	0	0	0	0	0	0	0	0	0	0	0
ENSG00000261192.1	0	2	0	0	0	2	0	0	1	1	1	0	5	0	1.00207836023096	0	5	1	0	0	0	3	3	1	0	0	0	0	0	7.03163781225963	0	0	2	0	0	3	1	1.00140482497309	0	1.00165634470491	0	4.00475115378951	0	0	0	0	0	0	0	2.01142210072708	0	0	3.00528445001232	5	0	5	0	0	0	2.00388688178757	0	0	0	0	0	0	0	0
ENSG00000261193.1	0	6.59504011984726	0	2	0	3	1	1.49541040959494	3	0	2.7123999971172	4	0	0	2	0	8	1	1.7988778814868	3.39504581240409	0	3.40904376974838	0	2	0	0	6.6756811462181	7	5.23461874031341	1	4	1.72815314305406	6	3	0	3	1.2217372682054	3	2	0	5	7.79935576002333	0	3	0	0	0	0	0	1	2.88139055492515	0	1.3049247686358	1	0	1	5.20574947897719	1	2.25604276732164	5	7.15471054827835	0	0	0	4	0	0	0
ENSG00000261194.2	0	0	0	0	0	0	0	0	0	0	0	0	0	1	0	0	0	0	0	0	1	0	1	0	1	0	0	0	0	0	0	1	0	0	0	0	0	0	0	0	0	9	3	0	0	0	0	0	0	0	0	0	0	0	0	0	0	0	0	0	5	4	2	0	0	0	0	0
ENSG00000261195.1	0	0	0	0	0	0	0	0	0	0	0	0	0	0	0	0	0	1	0	0	0	0	0	0	0	1	0	0	0	0	0	0	0	0	0	0	0	0	3	0	4	2.12766643613223	0	0	0	0	0	0	0	0	0	0	0	0	0	0	1	0	0	0	2	0	0	0	0	0	0	0
ENSG00000261196.1	0	0	0	0	0	0	0	0	0	0	0	0	0	0	0	0	0	0	0	0	0	0	0	0	0	0	0	0	0	0	0	0	0	0	0	0	0	0	0	0	0	0	0	0	0	0	0	0	0	0	0	0	0	0	0	0	0	0	0	0	0	0	0	0	0	0	0	0
ENSG00000261197.2	0	0	0	0	0	0	0	0	0	0	0	0	0	0	0	0	0	0	0	0	0	0	0	0	0	0	0	0	0	0	0	0	0	0	0	0	0	0	0	0	0	0	0	0	0	0	0	0	0	0	0	0	0	0	0	0	0	0	0	0	0	0	0	0	0	0	0	0
ENSG00000261198.1	0	0	0	0	0	0	0	0	0	0	0	0	0	0	0	0	0	0	0	0	0	0	0	0	0	0	0	0	0	0	0	0	0	0	0	0	0	0	0	0	0	0	0	0	0	0	0	0	0	0	0	0	0	0	0	0	0	0	0	0	0	0	0	0	0	0	0	0
ENSG00000261199.1	0	0	0	0	0	0	0	0	0	0	0	0	0	0	0	0	0	0	0	0	0	0	0	0	0	0	0	0	0	0	0	0	0	0	0	0	0	0	0	0	0	0	0	0	0	0	0	0	0	0	0	0	0	0	0	0	0	0	0	0	0	0	0	0	0	0	0	0
ENSG00000261200.1	17.520756793914	30.4198345554866	13	11	17	44.1789924442854	24	31.864613587462	15.3113007530709	14	21.3341006528705	6	21	55.0753752869836	31.6668539928743	12	27	29	35.5703324285768	21	21	33.0073105165054	61	35.1322918926161	12.0953677715512	24	29.1598041355074	64	38.1006172811238	41.0071459383651	44.7944337772811	39.0192693174211	57	17	8.58222330242145	55.2299418251567	33.7317099905808	29.5386210499463	45.3983674668663	16.0468738072933	46	167.62465602324	25.1699225998922	31.1587172882685	33.0903214047129	23	18	7	29	19	35.5703324285768	33	57	16.2634559998233	12.2094310592904	31.6489908861652	69.1362577058044	44.0091242102434	34	72	128.567853873355	25.1431954911599	18	32	75.7288315703137	41	22	37
ENSG00000261202.1	0	0	0	0	0	3	2	1	1	0	1	2	1	0	0	0	0	2	1	0	0	0	0	0	0	0	1	0	0	0	1	0	1	0	1	0	1	0	2	0	0	2.09606686481694	0	0	0	0	5	0	0	1	0	0	0	0	0	0	1	0	0	2	1.13853757888966	0	1	0	3	0	0	0
ENSG00000261203.1	0	0	0	0	0	2	0	0	0	0	0	0	1.82520872826248	0	0	0	0	0	0	0	0	0	0	0	0	0	0	0	0	0	0	0	0	0	0	0	0	0	0	5.43696347932125	0	0	0	0	0	0	0	0	0	0	0	0	0	0	0	0	0	0	0	0	0	0	0	0	0	0	0	0
ENSG00000261204.1	0	0	0	2	0	0	0	0	1	0	0	0	0	1	0	1	0	0	1	1	0	1	0	0	0	0	2	0	0	0	0	1	2	0	0	1	0	0	2	0	3	1	0	4	0	4	0	0	0	0	0	0	0	0	0	0	0	1	1	0	3	0	0	5	3	0	0	0
ENSG00000261205.2	3.82395528051687	2.63743553319249	3.57474658772813	3.49099491768751	2.13280188089989	1.38985229043062	2.50810285632449	0	4.52401776198238	1.60662621734267	2.38570904820766	3.57402059673193	5.36680616336028	9.11872365055717	6.83712481254145	1.30984998565911	1.20083861999734	1.08113375718002	3.52176407773498	2.1697255306977	2.31398666600666	1.1687821982954	8.03462875440292	1.13492772973013	1.08781949255404	5.55125796293583	3.56966128442037	0	10.1789506791804	3.8288546190097	1.03456134819252	9.59724523859628	3.81571147277498	0	3.27009157899768	0	2.61615627714294	3.48847663758704	4.85840556589456	19.2550920569145	2.13703301355627	34.9192140663799	13.4630058344473	8.87693438274024	1.30809922153245	4.0380694209573	0	3.29093220561	2.32094589899293	1.2646146297013	1.11022354559744	10.0812462001765	7.22505357504239	2.15169416114472	2.19372107773204	5.82924537097075	2.37279670914636	0	0	5.51469780429132	35.9629096563162	18.8677874032065	7.58992450961	6.08920541278398	9.44177598917582	3.49411795863734	1.05733583568072	11.3610323777537
ENSG00000261206.1	0	1	0	0	3	0	0	0	0	0	0	0	0	0	0	0	0	0	0	0	0	0	1	0	0	0	0	0	0	0	0	0	0	0	0	0	0	0	0	0	0	4	0	0	0	0	0	0	0	0	0	0	0	0	0	0	0	0	0	0	2	1	0	0	0	0	0	0
ENSG00000261207.1	4	3	6	7	7	20	7	8	16	4	4	2	5	4	8	2	4	7	16	9	5	5	7	3	2	3	10	6	12	18	10	1	17	7	0	5	3	9	18	11	20	3	1	12	8	2	16	4	13	5	9	20	22	10	4	8	9	5	7	19	4	1	5	5	29	11	3	2
ENSG00000261208.1	19	21	25	20	31	53	24.2672654205137	35	34	29	15	33	6	11	33	13	34	36	48	40	23	9	23	61	11	65	38	103.312436851642	41.1636567606756	35	73	32	87	62	12	102	43	42	120	7	80	50	20	24	27	14	27	3	48	22	75	55	59	34	9	39	170	58	37	36	76	8	38	42	126	39	10	20
ENSG00000261209.1	0	0	0	0	0	0	0	0	0	0	0	0	0	0	0	0	0	0	0	0	0	0	0	0	0	0	0	0	0	0	0	0	0	0	0	0	0	0	0	0	0	0	0	0	0	0	0	0	0	0	0	0	0	0	0	0	0	0	0	0	0	0	0	0	0	0	0	2
ENSG00000261210.8	10.3835004045687	12.5237272314486	3.48420573019812	7.52035397699098	14.1509732114947	11.8367092882274	7.03049096434782	5.5224864329818	11.8572337830774	6.49333283683281	12.6644404660667	3.2623963474001	6.16410286676457	28.6697966865455	16.201329880534	4.26800940554285	10.5091704734504	5.90706183500456	7.28279970683616	3.27342752168807	5.51584022931469	6.12498475564381	27.6488520466821	3.08937977408623	7.57651071175811	9.56396623239732	12.3730665933913	20.3289635497833	9.48439307358907	8.65757970841125	16.6892839246108	6.32775129730168	23.6015660326797	6.74111042043646	8.5819574532698	12.8332708061978	2.09912509165323	3.8178982873968	15.0199786671457	23.0667225506029	21.0729329043215	63.4054224654877	19.8515646650325	10.1040527803423	9.8898568478901	10.0932701989665	10.8623049768351	0	8.51747147559205	9.6038002843382	13.3295249725883	7.58060390054204	10.848060862335	9.07806462744583	7.96864068775244	7.7332445829038	15.5404835000822	7.37508021940752	9.58729859994787	13.9881452538312	50.7601039035143	9.91975748421692	12.4393791286046	3.04070356360075	34.0635381250042	1.05140343683763	8.5292449384953	30.8670294634522
ENSG00000261211.1	27.9330203402493	24.8042111830194	14.8098786555447	8.69256265234496	31.3470435190144	45.8187209154535	8.43387429432907	17.8718275869739	32.1867373273487	7.05179792312497	19.9880084007224	9.20746838669621	29.6932649281387	26.6183130160455	17.06046357583	10.9882747473036	30.3867622335983	17.1444344097517	19.1715322974063	8.53138699360976	23.1499478971987	13.4346847895825	63.0903111843342	21.244381996288	12.7514957931479	14.9743690683752	26.5236270110206	55.3570928422517	34.0264642886194	26.4052826926096	37.49309501628	23.9620049182477	54.7171340623894	11.3502359178321	20.3736850217954	24.7642230897345	11.0827552526901	39.8782658739801	11.8014140467976	17.1609126291104	53.151028229753	113.66039020281	21.5775321214507	9.06107322858708	8.39832721985435	25.9229048035595	12.4957021003545	19.9188952254465	3.2376758046898	15.6625958999873	49.3673266532897	33.2103396230784	57.9766822356515	13.2025457801438	5.13330628886483	26.5387119810808	21.4288501676877	23.754551470633	8.38609036696676	34.5003684082262	100.169044771987	22.2082265543532	46.0496183421238	17.0638384948413	77.8099744506552	16.8032800755968	17.5569204786732	54.7418116478962
ENSG00000261213.1	0	0	0	0	0	0	0	1.0096398909614	0	0	0	0	0	0	0	0	0	0	0	0	0	1.00241048604815	0	1.00141725929444	0	0	3.32587190609719	0	1.79498176550641	1	0	0	0	0	0	0	1.35090179778754	0	1.00232938525434	0	3.00412756466098	2.01077957070008	0	0	0	0	0	0	0	0	0	4.01432366681708	0	0	0	0	1.00158038272421	0	0	0	1.47764918191146	0	0	0	0	0	0	1.00270925312741
ENSG00000261215.1	0	0	1.66650769618198	10.475051264526	11.0287098944562	4.86824523852816	0	3.85534591194969	1.27386611621054	2.57023060796646	1.11856924769582	5.27538726333907	0	0	1.36464826357989	0	5.27538726333907	3.85534591194969	0	3.49292686498127	1.54723366688258	0	6.42557651991614	7.38294327678959	3.16460463927416	6	4.40067360976482	6.59245022187003	12	1.61116943874264	3.28172258542932	1.25183215128045	13.6084085526743	10.5017368625625	18	6.07060585642203	5.75496707238353	1.52603333467599	12.0212049738197	8.78321532893632	6	7.5053108567938	5.45859305431953	1.6392949414832	3.25153810584634	0	1.55737962956919	0	0	0	6.42858119085322	9	4.50322732583611	0	0	4.19019027691048	12.4457685563752	4.747257523204	6.9313699808293	3.30975599519492	11.9554338274909	6.99999646441038	6.36961867239065	0	8.9958071278826	0	3.33301539236397	8.73651792253763
ENSG00000261216.1	4.14612085385568	5.03258326709052	3.20485283532611	0	0	2.39622825497467	2.27134681997335	1.17029418841986	4.21668084782911	1.77351470513374	1.15014177373472	1.98917724935029	1.71540480025848e-07	0	5.26484955279515	1.87730140456636	0	0	0	3.33732102487932	0	1.3388289512268	0	3.58637163768189	1.26010409329846	0.160654596524184	7.86734590003605	4.58797268703374	5.27061714663231	0	3.61651785725849	0	2.04607375745826	0	0	2.22615499537617	2.94191844155783	11.2921937324382	13.4450263945425	0	0	12.7980084103288	0	0	4.40635672532467	0	2.82436242427635	6.98665866659682	3.07178210511052	2.38270300604913	3.46068693277738	0	0	0	0	2.76811616308312	5.0179248733266	1.24836046977675	0	6.57993736917731	9.59768501446111	0	3.4193187066014	0	7.33227624131341	0	0	0
ENSG00000261217.2	0	0	0	0	0	0	0	0	0	0	0	0	0	2.00624379280151	0	0	0	0	0	0	0	0	0	1.01408640397581	0	0	1.00757085480951	0	1.02528874119669	0	1.01111364038205	1.00699968784155	0	1.00804919335958	0	0	0	0	0	0	0	1.00555722898697	0	0	0	0	0	0	0	0	0	0	0	0	0	0	0	0	0	1.01581520749207	0	0	0	0	0	0	0	0
ENSG00000261218.5	184.3243487204	28.3748429349521	110.31490333357	127	147	230.412004262449	195.536480329548	111.410795595403	169.705090637104	99.5734960159168	151.973499939016	27.5213321951705	133	111.244540059467	164.424365233184	39.8204717104896	178.218445556317	107.596733506618	75.0797017282439	94.6481939162976	136.684297370999	134.141535519537	63.5417413118558	76.8079287006234	86.1866501329742	127.290071661601	143	143.551623282243	121.041935016314	96.809986101206	157.242348187311	108.476096290005	102.919438960324	33.8122056314517	88.0674542962062	167.774160112466	44.224983817689	167.334955088877	112.137960710907	184.297761376975	164.22367981485	148.175949394082	61	73.8550605820248	166.089115932251	94.1693839869356	118.005659798942	55.8834544647862	68.2612936798201	101	275.261402389413	89.2150495175918	110.921501043617	131.923389047697	87.1477041829633	48.3955707299413	53	159.357482914343	77.218465011616	215.939299594328	186.089172583625	123.782530054974	233.727424647375	70.7365033245086	375.800338826444	128	77.4593055787779	58
ENSG00000261219.1	0	0	0	0	0	1	0	0	0	0	0	0	0	0	0	0	0	0	0	0	0	0	0	0	0	0	0	3	0	0	0	0	2	0	0	1	0	0	0	0	0	2	0	0	0	0	0	0	0	0	2	0	0	0	0	1	0	0	1	0	2	1	0	0	6	0	0	0
ENSG00000261220.2	27	16	20	35	66	46	28	21	45	15	40	17	21	36	50	10	40	26	28	21	21	24	34	35	28	44	52	58	48	38	47	20	63	38	30	64	34	77	57	29	43	53	16	40	44	58	10	36	37	32	47	45	71	49	9	30	36	33	41	27	89	30	35	31	93	26	17	32
ENSG00000261221.3	805	447	661	978	978	1051	803	704	1205	567	1162	272	695	523	1067	373	988	588	701	631	677	1005	933	869	558	507	1448	1179	800	845	1430	653	1391	785	614	1106	690	1318	858	1243	1273	1115	284	957	1322	789	406	548	589	443	1308	1243	1237	690	694	992	784	844	984	1166	1414	662	1120	755	2392	912	514	886
ENSG00000261222.3	134.500282150559	44	147	52	122	280	88.9053336627577	160	201.90787588852	32	142.231646364264	38.5521137551092	91.7667286854479	22.3893790772643	83.0355002701275	115	172.745060148572	55	112.60647868059	77	223	192.874835138121	69.3200277697766	311	85	84	454.824880090487	499.214485686621	136	178	320.548465361428	61	422	120	131	153	219	338.665580221761	159	162	228	201.032852882548	28	195	147	145	123.39633779983	82	72.9409061756145	108	67	315	451.302392680983	187.764044149104	71	65	301.933782202784	97.3722870450282	135.245251445307	157.222717414274	294.267034212308	108	195	220.007445181773	313	205	208	57
ENSG00000261226.1	25	16	17	24	34	36	23	13	44	9	25	3	12	14	15	2	48	15	23	11	18	34	15	14	7	14	24	44	23	26	25	9	45	20	19	16	24	46	51	26	58	56	7	44	36	6	21	9	21	10	35	8	82	17	16	26	21	14	13	75	31	16	22	39	79	24	22	8
ENSG00000261227.2	0	0	0	0	0	2	0	0	0	0	0	0	0	0	0	0	0	0	0	0	0	0	0	0	0	0	0	2	0	0	0	0	0	0	0	0	0	0	0	0	0	2	0	0	0	0	0	0	0	0	0	0	0	0	0	0	0	0	0	0	0	0	0	0	0	0	0	0
ENSG00000261229.6	0	3	2	2	1	5	1	3	6	0	8	1	1	0	5	0	1	0	1	1	5	3	4	1	1	0	10	5	2	3	4	3	12	1	2	4	3	7	0	3	23	0	0	2	1	1	2	0	10	0	6	8	7	0	2	5	3	5	2	6	1	1	5	4	7	0	0	1
ENSG00000261231.6	1.0169589339997	4.24406613496718	3.08630249252261	1.15875936836429	12	5.2536559932104	0	3.05654738582924	3	1	2.31349901659962	1	2.02517290152408	7.21045670450223	6.28673977887771	0	2	4.02900181932061	4	0	0	1.26579813458198	12.1463096050832	3.19743533399984	2.38924531685728	0	6.4717797108389	8.60399443896936	7.22710581460798	4	3.07143600173184	2.1661462423247	5.1556337998861	14.7438005460803	6	4.05984918089102	0	7.41408872897785	5.01235346524163	11.1643685734902	12.6478148789471	39.7113494606318	6.67175643652061	6.75419862274436	3.00562251465927	0	0	0	3	7.59053052995143	5.46296339728869	3.0759339958119	5.00777300358359	2.08488616004851	1	3.07625517100432	1.03407581338436	2	6.5819374874576	6.09435385756453	39.5724620384355	7.20266321355149	2.15560732808998	1.01140179265095	4.11861283779042	0	0	8.05072690071182
ENSG00000261232.2	0	0	0	0	0	0	0	0	0	0	0	0	0	0	0	0	0	0	0	0	0	0	0	0	0	0	0	0	0	0	0	0	0	0	0	0	0	0	0	0	0	0	0	0	0	0	0	0	0	0	0	0	0	0	0	0	0	0	0	0	0	0	0	0	0	0	0	0
ENSG00000261233.2	0	0	0	0	0	0	0	0	0	0	0	0	1	0	0	0	0	0	0	0	0	0	0	0	0	0	0	0	0	0	0	0	0	0	0	0	0	0	0	0	0	3	0	0	0	0	0	0	0	0	0	0	0	0	0	0	0	1	0	0	1	0	0	2	0	0	0	0
ENSG00000261234.1	0	0	0	0	0	0	0	0	0	0	0	0	0	0	0	0	0	0	0	0	0	0	0	0	0	0	0	0	0	0	0	0	0	0	0	0	0	0	0	0	0	2	0	0	0	0	0	0	0	0	0	0	0	0	0	0	0	0	0	0	0	0	0	0	0	0	0	0
ENSG00000261235.1	1	0	1	0	0	1	0	0	2	0	0	0	0	1.00444206937347	1	0	0	1	0	0	0	1	1	0	0	0	0	3	0	2	5	1	3	1	0	2	0	0	2	0	2	3	0	5	0	0	0	0	0	4	1	0	1.00476970062233	1	0	0	0	0	0	0	1	1	2	0	0	0	0	0
ENSG00000261236.8	457	223	270	415.001698514085	472	548	363.008835992535	389	554	238	449.003173388051	233	396	91	642	226	497	302	413	289	243	597	560	550	268	328	806	704	630.011406909679	577.006323818902	839.00398113092	365	945	677	450	649	487	867.001305641933	712.000860091655	851	694	899.007119251998	270	721	850	468	430	313	398	403	585	573	774	405	381	601	554.0052256724	457	596	1051.00541326376	1107.05337948958	607.000725700458	481	537	1217	567	375.006252105507	615
ENSG00000261238.1	0	0	0	0	0	0	0	0	0	0	0	0	0	0	0	0	0	0	0	0	0	0	0	0	0	0	0	0	0	0	0	0	0	0	0	0	0	0	0	0	0	1	0	0	0	0	0	0	0	0	0	0	0	0	0	0	0	0	0	0	0	0	0	0	0	0	0	0
ENSG00000261239.6	0	2	0	1	0	1	0	0	0	0	0	0	0	8	1	0	1	0	0	1	0	0	6	0	0	0	0	2	0	0	0	2	0	0	2	0	0	0	0	3	2	8	1	0	0	0	0	0	3	1	1	0	0	0	0	0	0	0	0	0	12	3	1	0	3	0	0	0
ENSG00000261240.1	2.14616552555408	0	0	0	0	1.24964554164162	1.05869907413779	0	1.15337668342173	2.64045862563716	0	1.17035623791514	0	0	0	0	0	0	2.67534325561206	0	0	0	0	2.83632542382162	0	0	0	1.1661703804405	2.94325026344768	1.29099835232108	0	0	3.49873262422863	0	0	0	1.14978500020227	1.20148941403082	1.12941761542481	0	3.75834501101234	4.14637435452393	0	1.17437058101826	1.91475859002716	0	0	0	0	0	0	1.22005478201616	0	0	0	1.21736403110503	1.13557139754026	1.13569843342341	4.40862965276121	2.58784869866754	4.60123327013869	1.05671137135612	0	3.96265079070785	0	0	0	0
ENSG00000261241.7	2	3	1	1	0	2.80832489876249	3	2	1	2	0	1	0	5	2	0	2	0	3	3	1	0	9	3	1	6	6	0	0	1	0	0	6	1	7	1	3	1	3	5	3	22	1	3	2	0	1	0	0	2	3	10	7.38887845322199	5	1	1	1	2	1	6	6	2	0	5	15	14	4	1
ENSG00000261242.1	1	0	2	0	1	1	0	1	0	0	0	0	0	0	2	0	0	0	2	1	1	0	1	0	0	0	5	1	0	1	0	1	5	0	0	1	0	0	0	0	5	2	0	0	0	0	0	0	0	0	1	0	5	0	2	0	0	1	0	1	1	1	1	0	0	0	1	0
ENSG00000261243.1	0	1	1.16888056957554	0	0	0	1.12229631492173	0	1.05434722254106	0	0	0	0	2.32960965031247	3.57632418407491	0	1.05531697112505	1	1	0	0	0	4.1816717145624	0	0	0	0	0	0	0	7.03554732845331	1	0	0	0	0	0	1.04880271731599	1	0	1.03174735338399	7	0	0	0	0	0	0	0	0	0	4.35085180861201	0	2	0	0	3.1222952639119	2.09011150314794	0	1.06256174097396	12.2611004355798	3	0	2	1.26221911007896	0	0	0
ENSG00000261244.1	8	0	0	1	3	3	2	0	1	0	3	1	0	1	3.56099401897998	0	1	2	0	1	2	1	3	1	1	0	0	3	3	0	1	0	2	4	0	0	3	3	3	0	2	4	0	3	0	0	0	0	0	0	2	3	1	0	0	2	2	1	0	6	7	1	0	0	0	3	0	3
ENSG00000261245.2	1	1	0	1	4	2	0	0	0	0	8	0	0	3	0	0	1	1	1	1	2	0	0	0	0	0	0	1	0	5	0	1	0	0	4	0	0	0	1	0	0	4	2	0	3	0	0	0	0	0	0	0	0	3	0	0	0	2	0	0	0	0	0	0	0	0	3	0
ENSG00000261247.1	4.49934269504642	2.23124803004098	0.215593607790732	2.57481499063055	0	6.12416323528242	0.72030001815109	18.1370172738937	8.20483211523481	5.15493588012119	0	4.19387784034799	0	0	9.50285610070509	1.66946782519978	3.16687637120337	0	0	0	0	0	0	0	0	6.60238103578566	0	0	14.2322131210209	6.75920820888301	0	5.17075205298777	0	10.2192912876697	0	11.2170901369361	0	13.5860009452321	1.86856313451896	5.16133027304362	18.6373096954136	39.5142360445811	0	19.7891547959485	0	11.5695191202361	34.9721827295535	0	0	0	0	25.8231001057993	13.3494435391191	0	0	14.9769000527513	45.6676834791133	9.36709335826928	0	0	2.01124569735844	7.08530693976686	7.05238696895219	0	0	12.9242472302026	0	0
ENSG00000261248.1	0	5	2.13689063978216	1.04473904988816	2.30663788090788	11.4034601932745	2.16326956353933	5.40963375948002	8.16936139808955	1	1.09057680221983	0	5.12131669045697	3.37555750240439	2.98344333285602	2	4.33806314324045	2.05366179121083	3.02588598392594	1.01133810274441	1.07154641359097	2.10368728183524	1.04503832050509	2.32099329502602	4.55477297431121	6.51444594194759	13.1592107129572	9.07551454182464	7.16747069372577	2.42556226336798	4.39687000799998	2.10459062496785	3.49619198061144	0	3.1101440379698	2.02482583112629	0	4.22455707730678	11.3581367870971	5.23362509560346	6.10237035733116	8.17496203525875	3.33009126634487	4.09412431754356	5.26230574137067	0	0	4.90804052936582	3	4.00191022384616	3.40294611820712	0	4.13828396498107	0	2.15051948617209	5.0074516898534	4.31180728716434	5.04204036057728	0	6.36477296029747	6.08864883743417	2.16284237842783	2.00225214759592	6.18010995528423	8.60319384004884	0	0	2.03120604195885
ENSG00000261249.1	0	0	0	0	0	0	0	0	0	0	0	0	0	0	0	0	0	0	0	0	0	0	3	0	0	0	0	1	0	0	0	2	0	0	0	0	0	0	0	0	0	6	1	0	0	0	0	0	0	0	0	0	0	0	0	0	0	0	0	0	2	5	0	0	0	0	0	0
ENSG00000261250.1	3.10408812969972	4.83148242403071	1.0958576237265	3.5210733745437	5.55130525271796	2.14056486417786	3.22868544065592	1.26194391202782	1.2774934244416	2.29768033673706	3.56044961681542	0	10.5120704901275	12.8847387024432	5.16662255388558	2.06847713009892	3.0509767785459	0	8.16862639035534	0	3.9066542269464	0	11.8748112163202	4.87036065375554	2.89238080839466	0	4.23285585559422	7.60549380216192	0	1.63863212343234	2.16848570340607	13.8059369914427	1.29970156222366	4.37569594397856	7.10594024052786	1.14859633463484	1.52044459749844	3.08049086478946	9.05480178786602	4.41662184483564	4.30602573007627	40.462461936582	6.09367451328737	0	1.5160127004782	3.53548593630691	0	0	0	5.25383265000343	6.20875246507625	8.32629497830961	2.23505096247613	0	0	0	2.7582937685026	4.84388916305948	4.28744109491586	5.96832561528984	29.5281762292174	7.95060729479666	3.03584215019257	7.08016630611919	7.86478393360939	6.01922817939447	0	13.7962813770605
ENSG00000261251.1	2	3	0	1	5	3	0	3	4	0	5	2	6	2	4	1	3	4	6	1	2	3	7	1	5	12	3	7	0	3	6	1	21	5	1	3	0	4	6	5	5	5	3	6	5	0	0	6	3	7	6	12	10	3	0	3	11	7	3	9	10	0	4	5	2	11	3	0
ENSG00000261253.2	21	13	30	33	56	44	34	28	22	41	33	11	33	38	14	11	29	18	21	26	68	12	19	32	26	29	31	21	78	24	33	28	33	15	16	13	27	35	1	41	44	40	50	53	35	26	2	18	34	13	66	48	14	17	21	52	18	34	49	6	8	49	31	44	106	48	44	20
ENSG00000261257.1	0	2	0	0	0	0	0	0	0	0	0	0	0	1	0	0	0	0	0	0	0	0	0	0	0	0	0	0	0	0	0	0	0	0	0	0	0	0	0	0	0	4	0	0	0	0	0	0	0	0	0	3	0	0	0	0	0	0	0	0	2	0	0	0	0	0	0	0
ENSG00000261259.1	0	0	0	0	0	0	0	0	0	0	0	0	3	0	0	0	0	0	0	0	0	0	2	0	0	0	0	0	0	0	0	2	0	0	0	0	0	0	0	0	0	14.9285714285714	0	0	0	0	0	0	1	0	0	0	0	0	0	0	0	0	0	0	8.66666666666667	2	0	0	0	0	0	1.42857142857143
ENSG00000261260.2	1.18613963246584	0	0	0	0	0	0	0	1.23782328482091	0	0	0	2	0	0	0	0	0	0	0	0	0	0	0	0	0	0	0	0	0	0	0	2.00612385682688	0	0	0	0	0	0	2	0	2.17119560405859	0	0	0	0	0	0	0	0	0	0	0	0	0	1	0	0	0	0	0	0	0	0	0	0	0	0
ENSG00000261261.3	0	0	0	0	0	0	0	0	0	0	0	0	0	0	0	0	0	0	0	0	0	0	0	0	0	0	0	0	0	0	0	1	0	0	0	0	0	0	0	3	0	1	0	0	0	0	0	0	0	0	0	0	0	0	0	0	0	0	0	0	2	0	0	0	0	0	0	2
ENSG00000261263.2	0	0	0	0	0	0	0	0	0	0	1	0	0	0	0	0	0	0	0	0	0	0	0	2	0	0	0	1	0	0	0	0	0	0	0	0	0	0	0	1	0	1	0	1	0	0	0	0	0	0	0	0	0	0	0	0	0	0	1	0	1	0	0	0	0	0	0	0
ENSG00000261265.1	0	0	0	0	0	0	0	0	0	0	0	0	0	0	0	0	0	0	0	0	0	0	0	0	0	0	0	0	0	0	0	1	0	0	0	0	0	0	0	0	0	2	0	0	0	0	0	0	0	0	0	0	0	0	0	0	0	0	0	0	2	0	0	0	0	0	0	0
ENSG00000261266.2	0	0	0	0	0	0	0	0	0	0	0	0	0	0	0	0	0	0	0	0	0	0	0	0	0	0	0	0	0	0	0	0	1.35421561158073	1.54398152681972	0	1.13233268559151	0	0	0	0	0	7.52664351352459	0	0	0	0	0	0	0	0	0	0	0	0	0	0	0	0	0	0	5.04749867841383	0	0	0	0	0	0	0
ENSG00000261267.1	3	0	0	4	0	4	5	3	3	3	6	1	1	3	0	0	11	2	3	1	2	0	1	2	1	8	4	1	0	0	2	0	6	5	0	7	2	11	4	0	2	0	0	4	2	0	0	0	0	0	2	0	1	4	2	0	3	3	3	4	0	4	3	0	4	0	7	0
ENSG00000261268.1	0	2	1	0	0	6	0	0	0	0	0	1	0	0	0	0	0	0	0	0	0	0	1	0	0	0	1	0	3	0	1	2	2	0	7	2	0	2	0	0	2	3	1	2	0	0	0	0	0	0	2	0	3	0	0	0	0	1	1	0	1	0	0	1	0	0	0	0
ENSG00000261269.1	33.5541168517118	5.82497385990974	0	17.4269657775543	11.8882310298226	9.6275961700756	0	14.1701128841819	22.5376627245843	0.787771198229362	36.8918798307908	8.08331974941022	8.05507177488747	0	1.99952204463976	11.0285445000931	10.7729147150005	0	12.5240530328293	11.7828515281719	6.76223233822901	14.4365774928241	2.24625816437717	17.3853086617136	0.780535665898822	14.8589697211779	0	29.4092270261656	11.421570161966	1.96641727173826	17.7415687624804	0	6.81581365067808	23.706139290744	0	35.1077304161435	17.1204556892532	39.5222120051935	14.2251406436711	17.4472071928356	13.911538523844	25.0819986345865	4.37395589104611e-06	14.5555379374168	17.3209481814411	1.514194023137	1.22848772017486	12.5176476077171	22.5338217056827	10.963562724427	8.45372740430223	3.2501415083509	37.1657997501969	12.1822985646568	5.8674837227565	21.8084586915724	8.18897672791559	4.3596588710749	20.5149954546713	6.36298516444517	28.4036812757527	9.09304139570565	19.4843863037057	0	74.2188530801673	4.71883459997146	17.6273911995736	23.4606113012548
ENSG00000261270.1	4.22537389675677	8.16787782002511	8.26524395683197	3.27008753025764	21.5589755571313	11.838556445717	11.3343379816103	17.0297084693365	22.8697298737329	2.38337536300389	25.6682442462758	6.76977459708487	9.01170435041257	5.47164170195876	19.7268663384396	2.75919413164028	18.9037861645071	3.48907957186755	18.9167914167516	3.22051562144143	11.6518897630409	14.314067912367	11.2464695674784	10.18435748333	7.80579904076905	12.8560058650737	34.7439078485585	19.3807610861953	21.5500695609628	15.1825472101654	21.1842230946604	3.32306579539527	29.5135536667378	12.7897998648366	12.0725250088147	7.20957502043003	16.7870554864975	30.262868347285	40.60000924425	15.0326681013012	41.2803388472125	26.0032321335635	6.79301662060963	4.66711256919057	21.2431697769447	0	15.1390713443205	0	9.14472428634386	12.4880444491395	15.0698800555021	31.8336956249114	14.8102137184543	4.6660375770377	8.93113993971657	11.6721408875086	30.1236003298076	10.4621051787799	4.74715712212865	33.7668475765928	20.4448579254387	9.50708647115413	12.8037958764876	15.1424050262849	35.0405745060527	12.0733146854204	18.6375332048627	17.2368039761066
ENSG00000261272.1	0	0	0	0	0	2	0	0	0	0	0	0	0	0	0	1	0	0	0	0	0	0	4	0	0	0	0	0	0	0	0	2	0	0	0	0	0	0	0	0	0	8	0	0	0	0	0	0	0	0	0	3	0	0	0	0	0	0	0	0	5	0	0	0	0	0	0	0
ENSG00000261273.1	0	0	0	0	0	0	0	0	0	0	0	0	0	1	0	0	0	0	0	0	0	0	0	0	0	0	0	0	0	0	0	0	0	0	0	0	0	0	0	0	0	1	0	0	0	0	0	0	0	0	0	1	0	0	0	0	0	0	0	0	2	0	0	0	0	0	0	0
ENSG00000261274.1	0	0	0	0	0	0	0	0	0	0	0	0	0	0	0	0	0	0	0	0	0	0	0	0	0	0	0	0	0	0	0	1	0	0	0	0	0	0	0	0	0	0	0	0	0	0	0	0	0	0	0	0	0	0	0	0	0	0	0	0	0	0	0	0	0	0	0	0
ENSG00000261275.1	0	0	0	0	0	0	0	0	0	0	0	0	0	0	0	0	0	0	0	0	0	0	0	0	0	0	0	0	0	0	0	1	0	0	0	1	0	0	0	0	0	7	0	0	0	0	0	0	0	0	0	0	0	0	0	0	0	0	0	0	2	1	0	0	0	0	0	0
ENSG00000261276.1	0	0	0	0	0	0	0	0	0	0	0	0	0	0	0	0	0	0	0	0	0	0	0	0	0	0	0	0	0	0	0	0	0	0	0	0	0.905436013590034	0	0	0	0	0	0	0	0	0	0	0	0	0	0	0	0	0	0	0	0	0	0	0	0	0	0	0	0	0	0	0
ENSG00000261278.1	0	4	0	0	0	0	0	0	1	0	0	0	2	3	0	2	9	0	0	0	2	0	5.07166220739202	4	0	3	6	3	7	0	0	1	1.00727695618108	0	0	0	2	1	0	1.01580405139249	0	11	8	4	0	0	0	3	0	1	1.01586954166397	2	0	5	0	12	2	0	0	0	18	14	2	2	0	0	2.02949392177223	5
ENSG00000261279.5	0	7.31089297127838	7.0648146557335	6.70316136513637	25.7568858347677	13.1096322435644	5.15452293844111	0	21.5352976966496	0	7.09253050929295	3.51551569120229	0	13	4.38832933093328	0.481998951859389	14.2981666940531	3.08909470595739	13.9258337853556	10.7213467261755	4.50745559698558	11.4696467629124	5.43969273688993	30.3910752938266	0	15.2785783262744	15.1751843177411	3.89525829177439	19.0909296621056	16.1841444258776	13.1446292267073	3.73762300485182	22.23919783713	5.82775150729838	2.3323784338922	6.34767766925379	12.8516776155331	15.0851005885373	21.8677889750065	3.59051897706718	5.54645509642911	16.3554426789531	0	5.87565548609915	17.8752940199109	3	0	0	0	14	0.908740685426394	7.54970069374464	15.6745582294731	1.60767140687379	5.62656328374998	25.2369277616478	13.4258697793615	4.09124418132094	17.5512718847886	21.4823436151352	14.7569697837412	20.2947695153689	8.84388740274865	0.908666132160121	29.0786692840035	14.6151973588185	0	8
ENSG00000261281.1	0	0	0	0	0	0	0	0	0	0	0	0	0	0	0	0	0	0	0	0	0	0	0	0	0	0	0	0	0	0	0	0	0	0	0	0	0	0	0	0	0	1	0	0	0	0	0	0	0	0	0	0	0	0	0	0	0	0	0	0	0	0	0	0	0	0	0	0
ENSG00000261282.1	0	0	0	0	0	0	0	0	0	0	0	0	0	0	0	0	0	0	0	0	0	0	0	0	0	0	0	0	0	0	0	0	0	0	0	0	0	0	0	0	0	1	0	0	0	0	0	0	0	0	0	0	0	0	0	0	0	0	0	0	0	0	0	0	0	0	0	0
ENSG00000261284.2	0	0	0	0	0	0	0	0	0	0	0	0	0	0	0	0	0	0	0	0	0	0	0	0	0	0	0	0	0	0	0	0	0	0	0	0	0	0	0	0	0	6	0	0	0	0	0	0	0	0	0	0	0	0	0	0	0	0	0	0	0	0	1	0	0	0	0	0
ENSG00000261285.7	2.355829889472	0	3.52750189700914	0	2.85369302446453	0	2.47651477838425	0	1	0	0	0	0	0	4.7242435057001	0	0	0	0	0	1.25370727603687	0	4	0.579060014729725	0	0.710934238039514	2.97481027964365	1.02784865636802	0	2.85195175233251	0	1	0	0	0	2.49356707255416	0	0	5.7539442445882	0	0	2	1	3	0	0	0.240469985772569	0	0.56965771318222	0	0	0	0	3.49739252706416	0.338286977089092	0	0	0	0	0	4.16203608058795	1.3044609576762	2.74216266114184	0.0866012066336789	0	0	0	0
ENSG00000261286.1	4.00088976410906	9.80546247835155	7.93273251572881	14.0784193196811	4	18.1081406425053	4.57890789161609	15.8212058336199	37.3922451713606	4.90081078389099	7.43915203439961	5.56019070321812	6.71600551978463	8.06657597677356	4.44815256246587	0	5.63655022785881	13.8814637484544	13.884993563431	6.83058259775657	3.97794975069545	9.2149520748681	2.91637358363847	9.88977920101921	4	4.68597593443794	20.6511461970854	10.8673784992206	4.45630589651754	7.69583930065625	11.9985842455515	1.44672375136718	4.21347333496315	27.8009535160906	5.63941522832414	7.2750397436832	1.9257349011373	12.5940364879365	14.5767672445357	0	31.6255425078019	15.7909103283981	1.22248632746396	30.6118606222181	24.1600945804508	10.0497216596819	0	0	12.9925423656755	11.4832021904712	2.96268411647558	43.6578861731791	23.2934747216072	6.48276740213978	3.64041872307129	4.86929846829716	12.3971907496193	23.4148747552406	4.48244360111053	33.7742583331813	13.9699561638775	7.26465531825096	7.33266690886608	4.24242599417184	6	0	2.3164444752667	0
ENSG00000261288.1	0	0	1.1274788738169	2.77898891572937	0	0	1.46364669892773	4.7425600140123	1.9953317161808	0	0	0	0.459067558800671	0	0	0	0	0	5.60146955913227	1.87784454065491	0	0.907746593030544	0	0.652452128994327	0	6.21518544436669	0	0	0	0.133698145247594	3.01829746389881	0	0	0	0	0	0	1.4576658535948e-06	0	0	0	0	0	5.39743391724612	0	3.34927694982308	1.43037088873338	0	0	11.594461514078	0	0	0	0	0	0	3.14587408609384	0	0	0	0	0	0	0	16.9216235129461	0	0	0
ENSG00000261289.2	0	0	0	0	0	0	0	0	0	0	0	0	0	0	0	0	0	0	0	0	0	1.03626777380401	0	0	0	0	0	0	0	0	0	0	0	0	0	0	0	0	0	0	0	0	0	0	0	0	0	0	0	0	0	0	0	0	0	0	0	0	0	0	0	0	0	0	0	0	0	0
ENSG00000261290.1	0	0	0	0	0	0	0	0	0	0	0	0	0	0	0	0	0	0	0	0	0	0	0	0	0	0	0	0	0	0	0	0	0	0	0	0	0	0	0	0	0	0	0	0	0	0	0	0	0	0	0	0	0	0	0	0	0	0	0	0	0	0	0	0	0	0	0	0
ENSG00000261291.1	1	0	0	0	0	0	2	0	2	1	0	0	1	1	0	2	1	0	2	0	0	0	0	0	0	0	2	3	0	0	0	0	2	0	0	1	0	0	2	0	0	0	0	1	0	0	0	2	0	0	1	0	3	0	0	0	1	0	0	1	2	0	0	0	0	0	0	0
ENSG00000261292.2	0	0	0	0	0	0	0	0	0	0	0	0	0	0	0	0	0	0	0	1	1	0	0	0	0	0	0	0	0	0	0	0	0	0	0	0	0	0	0	0	0	3	0	0	0	0	0	0	0	0	0	0	0	0	0	0	0	0	0	0	0	0	0	0	0	0	0	0
ENSG00000261293.1	0	0	1	0	0	0	1	3	1	0	0	0	0	2	0	0	0	0	0	1	0	2	2	0	0	0	0	0	0	1	0	0	2	0	1	3	0	0	0	0	0	2	0	0	0	0	3	0	0	3	2	3	3	0	0	2	1	1	1	4	0	0	0	1	0	0	0	0
ENSG00000261294.1	0	0	0	0	0	0	0	0	0	0	0	0	0	0	0	0	0	0	0	0	0	0	0	1	0	1	0	0	0	0	0	0	0	0	3	0	0	0	0	0	0	1	0	1	0	0	0	0	0	0	0	0	0	0	0	0	0	1	0	0	0	0	0	0	1	0	0	0
ENSG00000261296.1	15	16	7	14	19	25	14	11	16	4	8	1	19	10	12	3	29	16	19	5	11	12	14	20	4	12	21	31	12	13	24	10	22	16	10	32	6	16	45	19	54	50	8	20	23	13	17	10	5	19	22	43	35	12	8	16	24	17	22	24	34	11	15	10	30	15	4	14
ENSG00000261298.1	1	4	0	2	7	0	0	1.14149334032807	5.07063653814584	0	1.09477880942085	0	7.66807370585363	1.93016919404476	1.33965642076223	0	1	1.61564395597816	0	0	1.70078572739184	0	1.05874571986199	2	4.43534297032665	1	1.16663436745057	1	0	2	0	5.72827289267141	0	0	2	3.58711456106151	1	6	0	13.2875443865919	2.42133107772109	6	0	1	0	3.21847168618558	0	0	0	2	2.56245446216442	4	7.31380935446072	1.63128826440514	0	1.40264238402546	0	1.63169108714256	1	0	6.69454827813759	0	4	0	1	0	1	3.19708403237048
ENSG00000261299.1	0	0	0	1	0	0	0	0	0	0	0	0	0	0	0	0	0	0	0	0	0	0	1	0	0	0	0	0	0	0	0	0	0	0	0	0	0	0	0	0	0	0	0	0	0	0	0	0	0	0	0	4	0	0	0	0	0	0	0	0	1	1	1	0	0	0	0	0
ENSG00000261302.6	0	2	3	1	0	1	1	2	3	1	0	1	3	1	6	1	3	1	2	1	1	1	4	4	1	0	7	3	0	1	1	0	7	1	1	3	2	0	1	3	6	6	0	1	0	0	7	0	3	3	2	17	4	2	0	1	6	2	0	3	1	1	0	4	0	0	0	0
ENSG00000261303.6	3	0	0	0	4	0	4	0.538357570448827	3	1.00248109364403	0	0	1	0	2	0	2	1	0	1	0	0	4.21688899324417	1	1	0	3	0	1	0	0	2	3	0	0	0	1	1.16598528209321	1	2	0	14	0	0	0	0	0	0	0	0	0	0	0	7	0	1	1	3	0	3	2.22166137530349	5	0	5	1.06690206975315	0	1	0
ENSG00000261304.2	0	0	0	0	0	0	0	0	0	0	0	0	3.03016147461798	1.01477076146299	0	0	0	0	0	0	0	0	2.01146381622114	2.04982321431194	0	0	0	1.00089568122856	0	0	0	0	0	0	0	0	0	0	0	0	3.02602778262395	0	0	0	1.00183521417582	0	0	0	0	1	0	0	0	0	0	0	0	0	0	1.00699013909155	3.00156521295078	0	1.00252841451159	0	0	0	0	0
ENSG00000261305.2	0	6	0	1	0	1	2	2	10	0	2	1	3	0	4	1	6	1	2	2	2	7	3	4	0	3	6	5	3	2	13	4	8	0	0	3	0	1	1	3	0	7	1	0	6	0	0	5	3	5	4	5	1	1	1	10	5	0	1	5	5	2	3	9	14	0	0	0
ENSG00000261307.1	0	0	0	0	0	0	0	0	0	0	0	0	0	2	0	0	0	0	0	0	0	0	0	0	0	0	0	0	0	0	0	0	0	0	0	0	0	0	0	0	0	6	4	0	0	0	0	0	0	0	0	0	0	0	0	0	0	0	0	0	2	1	0	0	0	0	0	0
ENSG00000261308.2	15.5621392843401	13.8330126971912	20.7495190457865	5.18737976144671	20.7495190449388	27.6660253943825	31.1242785686798	31.1242785686803	43.2281646787226	5.18737976144671	20	12	8.707796193505	10.4041835324971	20.7495190457868	1.7291265871489	48.2730055101731	17.291265871489	38.0407849172758	13.8330126967956	15.56213928434	27.6660253943825	66.7724531583934	32.8534051558292	13.8330126971912	15	58.7903039630627	22.4786456329357	10.5654087657347	15.5621392843401	39.7699115044248	10.3747595228934	67.9362721082064	35.3302581143226	17.1859512998058	25.9368988072335	32	27.8649064418123	64.2242818781817	12.1038861100423	62	74	8.6456329357444	13.8330126971912	36.3116583301269	35.6447697092881	8.64563293574449	12.1038861100423	24.2077722200846	32.8534051558292	20.7495190457868	43.0878391790049	24.2077722200846	28	13.8330126971912	39.7699004736434	67.7314177911571	42	27.6660253943824	48.4155444401692	77.8106964217006	18	34.5825317429781	31.1242785686803	45.142881716922	13.8330126971912	22	41.4990380915737
ENSG00000261310.1	0	0	0	0	0	1.04183080051014	0	0	0	0	0	0	0	0	0	1.05955675590672	0	0	0	0	0	0	0	0	0	0	0	0	0	0	0	0	0	0	0	0	0.471123215332322	0	0	0	0	0	0	0	0	0	0	0	0	0	0	0	0	0	0	0	0	0	0	0	0	0	0	0	0	0	0	5.12539651889123
ENSG00000261312.1	13.9078003523128	0	12.1111598882603	5.03783367279773	16.4128185318761	0	10.6948318085218	5.80388310954672	0	0	3.92607088793196	0	0	4.24750228455434	3.96495051316745	3.93660350642637	0	3.68337240173686	16.2146875302173	5.47652486932913	3.21593710840805	0	0	0	9.48571992698744	0	7.22372557878303	0	20.577405949482	0	6.14961482800634	12.4614472392745	0	0	5.87833946952977	0	12.1139967413324	0	6.02082434359677	13.8761836700869	11.1310881386108	8.46025099518933	0	5.48909986764936	5.42577039616658	2.76117650855868	7.05212849688982	0	0	0	0	0	20.5278245939004	5.57049607810655	6.82206796777069	2.05668482761245	12.5581007229467	7.76442397701924	12.3828205838737	0	11.2316543727312	15.8087585752607	0	0	0	0	0	17.9055782389444
ENSG00000261313.2	0	1	0	0	0	0	0	0	0	0	0	0	0	2	0	0	0	0	0	0	0	0	0	0	0	0	0	0	0	0	0	1	0	0	0	0	0	0	0	0	0	1	0	0	0	0	0	0	0	0	0	0	0	0	0	0	0	0	0	0	4	0	0	0	0	0	0	2
ENSG00000261314.1	0	1	0	0	5	1	0	0	0	0	3	0	5	0	0	0	1	0	0	1	0	4	0	0	0	0	0	0	0	0	3	2	0	0	0	0	0	0	2	2	0	1	0	0	0	0	0	0	0	0	0	0	0	0	0	0	0	0	2	0	0	0	1	0	0	0	0	0
ENSG00000261315.2	1.01837846846066	1	0	0	0	1.03118890147786	0	0	2	0	1	0	0	4	0	1.04031151446445	0	1.01178361763962	3.02209898100717	2	0	9	2.08291188038729	9.11152012845087	0	0	0	0	1.00920518039028	0	0	7	0	5.22135842571239	0	3	0	2.03036565474302	0	3	0	6.03483979296484	3.24164153294427	0	5.0381078153599	1	0	0	0	3	1	4	3.03114462590915	0	0	0	2.02659255991038	2.03199260536386	4	3	10.1346013317931	8	3.0311754613418	0	2.0596270207616	7	0	1.03268411943754
ENSG00000261316.1	0	0	0	0	0	0	0	0	0	0	0	0	0	0	0	0	0	0	0	0	0	0	0	0	0	0	0	0	0	0	0	0	0	0	0	0	0	0	0	0	0	0	0	0	0	0	0	0	0	0	0	0	0	0	0	0	0	0	0	0	0	0	0	0	0	0	0	0
ENSG00000261318.1	1	0	1	0	0	0	0	1	1	3	0	0	0	0	0	0	0	0	0	0	0	0	0	0	0	0	1	0	0	0	0	2	0	0	7	1	2	0	1	0	0	1	0	0	0	0	0	0	0	0	0	0	0	0	0	0	0	0	1	0	3	0	0	0	0	0	0	0
ENSG00000261319.1	0	1	0	0	0	0	0	0	0	0	0	0	0	0	0	0	0	0	0	0	0	0	0	0	0	0	0	0	0	0	0	1	0	0	0	0	0	0	0	0	0	0	0	0	0	0	0	0	0	0	0	0	0	0	0	0	0	0	0	0	1	0	0	0	0	0	0	0
ENSG00000261320.1	0	0	0	0	0	0	0	0	0	0	0	0	0	2	0	0	0	0	0	0	0	0	0	0	0	0	0	0	0	0	0	0	0	0	0	0	0	1	0	0	0	0	0	0	0	0	0	0	0	0	0	0	0	0	1	0	0	0	0	0	0	0	0	0	0	0	0	0
ENSG00000261324.2	117.467267142234	67.623631129518	101.92891890691	119.520910248332	181.414224724087	274.801544061045	84.6047303087187	132.038024853298	232.22399276386	55.6439056407055	90.3487235161789	61.0522635652293	54.9078824008947	113.6611988983	154.256124100553	27.3893335916281	207.845916841263	93.5564524196548	193.94771371447	74.0192853071275	118.862191144841	95.9048761828363	121.484202456489	98.0368966970862	48.8897035171936	132.464572732748	338.252777536377	265.752143922274	187.633051821639	210.998721394553	232.680451207046	74.4579116414872	274.823451435089	183.338485272422	136.094794752521	288.291256910567	84.5457899950575	188.619922683251	320.516750307281	88.1018542356627	354.932011102725	256.096047637925	66.0184080901973	140.982315555622	139.13467256473	38.6041138216042	100.63864169085	39.0995122230336	119.577936027764	139.282627658226	203.992234278492	307.815735609428	308.012855631308	125.34307614067	70.9069194657831	124.726113783529	334.334271684108	204.755147048922	186.157582537812	338.476200637792	272.031063487784	82.443812277671	115.315299753406	157.702506475502	353.643744725832	95.5339334577693	76.2411996371907	119.785809483526
ENSG00000261325.1	0	0	0	1	0	0	0	0	0	0	0	0	0	2	0	0	0	0	0	0	0	0	0	0	0	0	0	0	0	0	0	0	0	0	0	0	0	0	0	0	0	7	0	0	0	0	0	0	0	0	0	0	0	0	0	0	0	0	0	0	0	0	0	0	0	0	0	0
ENSG00000261326.4	105.476139214577	51.0386785793401	79.0191737839052	68.8387316199337	118.414216733499	166.179977232836	80.0866885415877	144.282607760087	110.833367248863	30	58.064993470409	46.5694694811138	35.9861488783904	31.2029362995901	92.1397080681638	24.0005353330121	184.657915116484	67.016587253934	134.627267149905	73.547304315159	76.9057953034409	114.820583738676	126.015852694742	126.409519608837	47.0992831193908	65.4847147093061	211.856306125039	211.0328820261	151.672104756265	129.846600620202	177.773017909389	44.4397305905325	276.481463678864	157.67405101214	98.0172310815509	159.07924725174	93.6354032000431	150.527164509129	255.544430811048	108.13456452425	292.91931595885	234.126541506272	35.1970549082387	102.458180616684	184.306948135187	24.0046930891086	96.5183915969487	72.0069987678722	129	125	137.122830580026	213.35090675086	223.08616584834	93.0496286767394	47.9959231311854	126.829659666823	224.564655943312	151.879441488363	196.058445866948	476.692781591042	245.644155228377	52.455356953947	131.057193009202	135	217.644701160049	31.8524957316787	105	67.6142931795528
ENSG00000261327.5	12.1611350173326	8.6002704811165	12.6340227808245	10.9839912396477	18.4828310404883	15.9543071134765	11.3496868111136	6.68646695840964	7.14371276335038	7.31839732829982	13.5650554811604	5.23580851009063	15.3242957600263	39.593249873104	17.3796700482182	8.10080166891514	39.2844008542511	6.01007653991839	12.1287385158224	13.3480978777483	8.50713416054348	12.412238156597	20.0027775892404	29.7168821995289	7.91006812090205	9.58768080537964	25.7900616423845	8.95817670388181	6.8037170305353	10.9783157153813	30.1155397722748	14.8724795849991	39.0198680795593	12.0656905790298	2.1055700428183	28.5157438118341	26.7604481652143	14.4640266864435	26.6774570689986	31.0052051276856	22.2858730499438	48.8348625061206	17.2384175913377	13.4304861957637	27.6520182667548	2.48687002785756	3.47553193715998	0	14.2329953683	30.2742192623879	12.4408584102257	32.8568855829747	17.8281872805877	19.6306318687381	12.8094003561252	16.6696824901854	28.8437703631378	18.5594603117626	16.5489271877937	15.7125552821499	88.0452715361256	13.4868637544237	12.1145542564185	14.6056226755423	38.3895448450614	15.64826330206	5.8120257761832	10.4872895968097
ENSG00000261329.6	12.8103888011583	14.4285534772226	9.24735433179748	6.06077361439849	26.1386558198601	28.8493580039168	12.1336348683512	15.5776444072533	18.1887253249195	6.17342188758462	22.6959613999355	3.00179953462058	23.3661937794097	16.97855789605	25.6337321458996	9.00636563551665	26.8185878264973	12.0306262201017	19.5957411447703	6.00639772629537	16.1359988792871	10.118409569688	15.5327710521432	20.8055063612978	12.3694949322593	15.6849164712389	32.7987411610249	23.8867994090711	15.2667244255024	9.05608955110314	22.5033756657877	15.005963687176	29.9382820761784	34.0124382220989	9.19641254526763	18.7355679875921	16.0604232785464	31.1899646070186	37.5208904778253	23.5299602094267	21.6919743351472	78.4432275663353	10.4670032437159	18.7657056218975	20.5542161436936	2.31436964720239	11	1.01007258702627	0	12.0478522189586	28.2090683938881	30.1691872138176	18.3837016646902	7.20589285520128	5.13479516189213	13.1621449686576	18.1180094548997	23.8575088243895	16.715151405749	26.7440421078696	59.483352309518	47.8124298177837	23.1787498068055	13.2786260685541	48.6491725883462	1.00559941534846	10.6512264020791	11.3055893323981
ENSG00000261330.1	0	0	0	0	0	0	0	0	0	0	0	0	0	0	0	0	0	0	0	0	0	2	0	0	0	1	0	0	0	0	1	0	0	0	0	0	0	0	1	0	0	0	0	0	0	0	0	0	0	0	0	0	0	0	0	0	0	0	0	0	0	0	0	0	0	0	0	0
ENSG00000261332.1	4.54703719655618	2.33608322486332	3.74962819691712	1.2145986170678	9.40828694632541	9.84904556834415	1.2272724654507	6.40114677167221	12.0647667460083	4.82008876249285	3.61415394717489	4.6710391555245	4.35769493712475	9.68925787072334	3.39970707532335	0	12.0462580282102	7.00484724338867	5.93510088172937	4.74705722838888	5.91171727920617	2.52251005259066	13.6322234692997	3.56692702004772	1.20306429150175	7.28681779103837	10.1870001168393	4.87833483788161	4.71124794045299	8.64738310729558	8.33876466481928	3.15470311826358	16.6439303954551	10.4430747799658	5.49406589531416	8.35313770931786	4.87295588323016	2.44444738433499	14.456925188775	6.31212004532915	8.25808862989446	13.2079284742191	3.68542906737788	22.9508361853978	4.73600830039862	3.48628115346215	2.22792914661474	0	3.79132520407468	3.60896425246782	5.98426602018251	13.590206444649	20.9339150933582	8.07284015318195	4.7306939511489	3.55278944426532	10.6081863238544	10.7838351166493	6.016005212774	4.84312697231457	20.3646865347171	2.59189274943862	13.0937821801281	22.9004787547057	31.6392584280538	11.3533842521926	3.92008497938241	24.8076685658821
ENSG00000261333.2	0	0	0	0	0	0	0	0	0	0	0	0	0	0	0	0	0	0	0	0	0	0	0	0	0	0	0	0	0	0	0	0	0	0	0	0	0	0	0	0	0	0	0	0	0	0	0	0	0	0	0	0	0	0	0	0	0	0	0	0	0	0	0	0	0	0	0	0
ENSG00000261334.1	0	0	0	0	0	0	0	0	2	0	0	0	1	0	0	0	0	0	1	0	0	0	0	0	0	0	0	0	0	1	0	0	0	2	0	0	0	0	2	0	0	3	0	3	0	0	0	0	0	0	0	0	0	0	0	0	0	0	0	0	1	0	0	0	0	0	0	0
ENSG00000261335.1	0	0	0	1	5.18911601270662	0	0	2	2	0	0	1.20385959804795	0	0	0	0	3.11164804128368	1.26307209569116	3.40134506757017	2.45969062163216	1.22861686599638	3	1.4344408468122	1	1.05759360210132	0	0	4.31455956063723	8	0	2.15752101963824	0	9.30135425332318	2.42310063627186	2	2	0	0	9.60832975076304	0	0	9.27316793480096	0	0	1.29049043672127	0	8.59065649589067	0	0	1.06916595836702	1	1.23088968223353	3.80962337631919	2.40919393320899	1.24290177844309	1.95942358241549	4.30977371064321	2.13494815417429	2.0810175398427	3.41207851661207	3.10828986880327	5.22522226959304	2.05304579441728	1.44110811018684	4.43137796709881	0	0	0
ENSG00000261336.1	0	0	0	0	0	0	0	0	0	0	0	0	0	1.00103474398755	0	0	0	1.00375567017927	0	0	1.00195870917363	0	4.00260771357232	0	0	0	0	1.00235693360708	0	5.01421464692525	0	1.00197803588055	0	1.00229288151691	1.00168279548731	0	2.00208457498613	2.00429524649774	0	2.0051770045178	0	5.00255594034958	1.00111079496732	0	0	0	1.00166185064182	0	0	0	0	0	0	0	0	0	0	0	0	1.00097416241779	4.0080112279838	3.00607139224184	0	0	2.00552643649029	6.00395022862592	0	0
ENSG00000261338.2	197.762097930596	63.2136819275165	140.015371452736	106.888542393767	215.721414626331	243.004419871732	118.576955060486	97.815508097574	167.964880840629	67.0590371651343	250.727816499724	36.8952364101157	164.958849451713	113.438897361229	173.704995846464	79.9680069175553	177.54902775408	108.40495963559	110.955673016777	141.787746671458	150.386433468665	131.174670142456	177.084211313117	90.3837557636591	90.0313186897697	82.1142517650785	302.945132742058	295.812667265121	126.654448759709	169.153802794125	237.601831313417	129.05569458645	202.037617718426	121.44011802477	195.004385930146	226.394258992179	146.919046716825	404.326175989011	270.799886210101	235.516200602809	329.249704198148	193.175473734862	68.6096866291878	122.902519133823	189.627845370645	111.44171427377	66.7352551179774	107.575841740071	72.2857289794762	171.701769251061	277.627369688836	207.510717356295	267.75943793419	136.637274897185	135.086970287515	152.629570774427	141.406984517955	136.29246179341	154.843781060523	160.109432163484	317.317711886998	103.887932903886	171.165521997282	107.16389408739	315.961357223921	96.5603062124461	116.079944922939	163.613866023648
ENSG00000261340.1	0	0	0	0	0	1	0	0	0	0	0	0	0	1	0	0	0	0	0	0	0	0	0	0	0	0	0	1	0	0	0	0	0	0	0	0	0	0	0	0	0	2	0	0	0	0	0	0	0	0	0	0	0	0	0	0	0	0	0	0	3	0	0	0	0	0	0	3
ENSG00000261341.6	0	3.68398018360059	4.66585040532126	1.03344881157529	4.70932138877654	1.20075317452206	6.3247451972727	3.08579965448698	1.88520849644252	1	4.15246031532062	1	13.0135661077739	12.5806540214886	15.2205106558956	1.51331982213491	3.23939437680686	2.20113731080906	1.07441788104878	6.26301017247802	5	4.68188113122591	12.9031418458999	6	2.56698570049374	2	1.89363487036318	2.33828295842328	5.08247132070657	3.22279185927711	10.2631949478462	7.97649882781578	8.84390102887783	1.14405749416758	0	3.61173303032757	4.20612658193904	4.47936626350067	1.02486710999656	1.78139035372282	11.4691398890626	32.5320868358238	5.85367608893275	4.02944730265279	1.08777935003783	0	0	0	4.20534474395495	7.981005172958	3.74422517592215	4.30301863056584	3.19707247832614	4.53631278564402	0	2	7.50064814502224	2.46305799701492	7.33100756639304	3.07168945912629	8.74434338772885	3.15929816362965	6.06564791415814	9.00150887768761	6.81996520534864	0	1	7.88655967899992
ENSG00000261342.1	19.024458178517	3.8356401650829	5.47915230303581	13.2349959135726	7.1718231578524	29.6912074867856	17.2173934728351	20.0452815563889	35.4224532009428	11.0264888030035	21.6180004241899	8.06072872787334	19.2979276746273	19.9492437335757	23.2740923150112	7.96494749144792	26.1042737773318	16.2016628170089	10.5950700006372	16.8218958518582	10.0763691128717	10.6696360052663	18.918270215531	22.5828289894064	10.021190650616	6.58914070303072	39.8734545987923	27.9605281177481	38.2080394370252	10.4835240305947	26.6935259250715	11.2373723488698	44.0676758401739	6.00908529667052	11.680053798738	36.2172321103889	5.68402808091027	23.741171706125	18.4137692146954	11.2902341304058	61.1021306895472	49.4928166556062	25.5836492682779	6.76318608501376	34.1254023567999	4.00653963688044	18.7800674612394	3.10702009414051	11	15.173008266945	22.5145694271188	33.3035473303149	21.0920070395567	11.3388600509874	19.7008335786595	9.39650060295143	25.5529974306343	18.9143728757704	20.159155598818	30.6829378926063	44.085544650404	10.7552198605194	16.3002287900821	33.8688037979837	37.3385670568807	23.6126430364563	6.39326982065765	9.40425550600751
ENSG00000261346.1	12.8243271268794	1.69214854381643	5.30980027598157	14.1017796348719	15.9093850419457	11.0835650500897	6.52225883762511	3.480234844574	18.3616303968364	6.78236984726463	5.15041352760794	7.55229758342341	11.214900524577	3.25441109882622	9.94338339090493	4.25414724252578	8.61376223638465	6.73284026782039	6.57727152139488	7.59030300774403	5.24626767584525	6.89491800645221	11.4359661832106	19.5931212966777	0	8.41448246417034	24.6707839893986	13.0247831191023	2.21809983020447	4.94761502934971	3.45040915381297	11.8102175473399	36.2810030577302	7.14033320905521	2.06497705787786	9.47823114858534	6.61241581371602	26.8631691871557	17.3628222838494	31.3635355385498	19.6541060973041	14.3070031015372	8.39806302496351	8.12323292298401	18.9876417528887	12.3836442009292	12.2948042033151	5.44372236025975	7.52161909006974	10.2933449402837	5.17324792628805	5.26418862849472	14.95344257102	9.58986513054514	0	8.86482534888881	19.6922965981667	9.80879442795528	12.0589818549216	9.14223732853348	33.6339585829758	12.6725870985082	13.5708425304111	9.83056377355397	40.8465742587942	54.9593590171657	6.78913863220286	16.5341245970683
ENSG00000261347.1	0	0	0	0	0	0	0	0	0	0	0	0	0	0	0	0	0	0	0	0	0	0	2	0	0	0	0	0	0	0	0	2	0	0	0	0	0	0	0	0	0	3	0	0	0	0	0	0	0	0	0	0	0	0	0	0	0	0	0	0	4	1	0	0	0	0	0	0
ENSG00000261348.2	0	0	1	0	0	0	0	0	0	0	0	0	0	0	0	0	0	0	0	0	0	0	1	8	0	0	0	0	0	0	0	0	0	0	0	0	0	0	0	0	0	1	1	0	0	0	0	0	0	0	0	0	2	0	0	0	2	0	0	0	4	1	0	0	0	0	0	0
ENSG00000261349.1	21.5656079621287	5.0161325190907	0	0	0	36.3509174692265	0	16.8840312226298	12.8519334333303	2.82914448858809	10.0192958857058	3.11994079838195	0	0	0	0	33.5976621179382	19.4943223554494	29.091458682413	8.90194176106368	3.56438908686869	5.46821718693637	0	17.9351862564826	2.4411519156689	27.3005275620887	20.845056278545	49.111082406316	21.7114778271494	38.3435384181912	0	3.45882028648811	45.9718032680896	23.612418575172	0	0	11.9127954227296	13.5745434743819	1.62001332927921	0	43.5865015466922	17.425727083049	0	38.6746073867861	0	0	0	0	10.6488316217634	10.1607726301586	12.3716778881278	21.91495412843	82.6418275120095	7.925368066245	9.51719538592605	12.0787557147815	62.263949174298	24.1741688601183	22.3958052867326	23.1218419735629	0	6.16384224755206	13.335593316073	42.09323453951	41.5763470921101	21.1781494484834	10.9796347591142	0
ENSG00000261350.1	0	0	0	0	0	0	0	0	0	0	0	0	0	0	0	0	0	0	0	0	0	0	0	0	0	0	0	0	0	0	0	0	0	0	0	0	0	0	0	0	0	0	0	0	0	0	0	0	0	0	0	0	0	0	0	0	0	0	0	0	0	0	0	0	0	0	0	0
ENSG00000261351.2	47.9570068379582	26.4726472740644	40.5008806307379	37.0214634321024	26.9646428302455	59.6518780664293	28.3762793056261	39.4399501947164	41.5863493965914	22.3601127078193	38.0930416618253	20.5796556805712	13.8710572396772	28.903733925314	43.2904035433165	9.74011411165439	68.4030013802769	27.6688926548082	52.8987184052571	22.3536528270333	17.3423342570689	45.8545795167223	31.4966463756887	47.4175644197791	29.0507072334156	41.3516519597918	67.3104197198185	86.6117785445283	51.2901377761465	43.7751636812852	88.8743559248917	10.8791560993566	104.740424305558	64.6826061753506	35.9505104096969	75.2459873325803	27.5037958355299	68.207128674568	117.194470197153	61.1595790199594	56.9536991156062	51.0572130799414	15.6212954917936	38.8800281940955	60.2375242809757	7.31940729733284	53.2204666060466	30.9766885979927	26.292799191738	62.7821037627004	59.2507494848908	108.824481950928	106.97842200974	50.8526999132331	18.5747359208585	48.7752195277593	64.837085170635	62.264744523787	43.5771517516193	106.352719910379	91.3068496246796	24.3690192000967	36.1834387132559	71.5379604187793	47.9712815838175	28.5023866846651	19.5972670099718	37.334709159512
ENSG00000261356.2	0	0	0	0	0	0	0	0	0	0	0	0	0	0	0	0	0	0	0	0	0	0	0	0	0	0	0	0	0	0	0	0	0	0	0	0	0	0	0	0	0	1	0	0	0	0	0	0	0	0	0	0	0	0	0	0	0	0	0	0	4	0	0	0	0	0	0	0
ENSG00000261357.1	2.00389256402115	1.06026622123727	0	2.1820185718023	1.14328973268922	3.1144395824254	0	0	3.07488005641993	0	1.00386645897882	0	7.01220117305572	1.12642933380012	1.02533468161035	0	1.05009572005909	1.02946854608591	1.00071835860179	0	1.02643937374755	3.15934574076143	8.86733963381477	3	2.09315956370498	0	1	1.00904662580657	1.00525365506116	4.01688008080284	6.01762968231435	6.28355069355295	8.26721877961954	1.00140036865796	1.04084258925308	1.27104733521766	1.00050333893644	2.05992972096512	7.24476291150258	3.27358660616517	1.00354301151847	17.0100356441878	6.34659149108147	1.00813419062407	8.12541705267234	9.01778190793469	7	4.11039942457925	2.1196823140073	0	0	9.03777513933974	11.1594177320785	2	0	0	5	1.01048523158237	6.02656615849608	6.21431177124612	9.81046603128105	7.7181282952711	0	0	5.27360044525969	0	3.04157347115585	5.23358009861877
ENSG00000261359.2	30.3846484289479	0	52.8395893579346	61.506854954375	77.1770041030327	58.0595801321587	50.3089140359522	38.0737145218559	83.0415845110396	19.9036578675372	50.7509345639167	29.9113126415045	90.4240173251965	34.1631739191844	19.0382517975462	22.9108542172946	90.3053893500988	38.6853264156368	64.4465394692103	46.6798168804867	57.9572532931761	71.3614212073524	3.1106469367103e-06	57.8249017205292	46.0361330703228	27.5482173935404	22.7865790664077	29.4369910922188	86.2945408275459	45.6838525146548	81.0087062884434	37.3229743619298	67.2764168370632	80.8585853274906	34.0906927356074	75.7543833804235	43.6265193752173	41.0466625635812	102.990039963132	113.041509910404	53.4977356482263	115.386733450914	9.38005386447974e-07	84.6496007245386	55.4542439652401	52.9126624116955	78.2943666960225	0	31.3935079122542	47.4382093627046	79.1198569727752	41.4004108949445	79.304968380958	59.7261020241623	30.3902316409672	70.5035670190447	51.3932934276591	33.0932438858772	0	136.962547833561	93.6284308695406	0	41.825231462066	13.4254837138244	145.310413386703	75.4453945519105	19.6650258496638	0.000149162957968492
ENSG00000261360.1	11.6741046250979	11	10.9260528498728	15.0178967905834	16.0404620392654	19.7844935542125	13	13.0369957184754	25.1691663293153	2	11.5416360230056	6.00954335989818	11.0608109896083	4.30790506755289	19.0274931866553	4.11871910885823	35	7.06814824545838	19.0107751856935	9.09467615779507	9.0067162256018	9.00963851554512	25.5478200475495	14.0108621275651	11	15.0199760765409	33.1777049296987	31	12	19.0549749922858	13.0332408690027	8.01861891241789	38.1954326051657	26	6	9.0040334714926	8.00036971168259	16.3091684853364	37.0087216905105	13.0502840116481	18.0191267992292	53.2626394849155	16.1012664494176	19	21.2080009309072	3	18	24	28	43.979506495957	14.0640208817407	34.0874405606179	21.0118009505957	6.00360497349449	3	18.4190525697014	13.010970390128	23.0104748140603	21	40.0828724695732	14.421015228996	14.068828231711	19	28.7459117563532	33.0598864188696	8	5.40470320239346	26.580955499696
ENSG00000261362.1	0	0	0	0	0	0	0	0	0	0	0	0	0	2	0	0	0	0	0	0	0	0	2	0	0	0	0	0	0	0	0	0	0	0	0	1	0	0	0	0	0	5	0	0	0	0	0	0	0	0	0	0	0	0	0	0	0	0	0	0	3.28436661679891	0	0	0	0	0	0	0
ENSG00000261363.2	0	1	0	0	0	1	0	0	0	0	1	0	1	1	0	0	0	0	0	0	0	0	0	0	0	0	0	0	0	1	0	0	1	0	0	0	0	2	0	0	0	2	0	0	0	0	0	0	0	3	0	0	0	0	0	0	0	2	0	1	0	0	0	2	0	0	0	1
ENSG00000261364.1	1.893999927625	0	0	1.16528252080225	2.78431379142663	3.33115091567925	0	2.0542391485594	2.58136957167211	3.11798120816383	0	1.50934877107736	0	4.13124131040919	5.76120721865835	0	2.1122095315361	1.13236747288984	0	1.75925189545879	0	2.42918642823083	5.57646916748905	1.22329184677825	2.97686069522047	2.89165012621746	1.07431936466654	0	4.43263605731704	5.536858535036	0	3.81167978457608	4.37960585856406	0	1.47526105047494	10.2293162925366	2.3929955258137	2.68159467165103	0	1.99717462832319	2.39180522010385	16.5510410957358	2.46901960876969	1.41707842359035	3.04764299458147	0	0	5.23040382778215	0	2.00918600231003	0	0	1.08405454491434	1.62241277137106	0	0	0	3.54247550097949	0.414391508215118	2.50735098355878	8.15945368901242	5.58081079427363	0	0	0	0	0	6.14319125186149
ENSG00000261365.1	0	0	0	0	0	0	0	0	0	0	0	0	0	0	0	0	0	0	0	0	0	0	0	0	0	0	0	0	0	0	0	0	0	0	0	0	0	0	0	0	0	0	0	0	0	0	0	0	0	0	0	0	0	0	0	0	0	0	0	0	0	0	0	0	0	0	0	0
ENSG00000261366.1	11	2	9	10	10	7	2	9	19	0	3	2	3	0	3	1	20	6	12	10	14	5	10	1	4	8	31	37	27	2	14	0	23	21	7	11	7	14	29	4	24	15	5	7	12	3	8	0	19	16	2	15	57	13	10	8	32	20	13	16	12	3	17	9	39	21	15	2
ENSG00000261367.1	2.12998782072427	8.4860485492936	5.67408333624794	1.4939042359804	7.36352576343005	24.1956979605119	2.58902672020325	7.91050339788839	18.2145396436933	1.26652162796863	21.1544104276364	7.24382227327174	11.9376636628473	19.5762290057104	10.3225591358134	1.0591042111997	27.9133588185417	6.42147798064774	8.34670295385928	6.73755309145031	8.35530608430265	7.11781424950754	18.5753064042334	5.57827946576102	7.16305925923748	2.76490661163529	33.9233006859722	24.6772662176476	25.7659858069118	19.7940809416141	13.4510015563032	12.6313785203273	25.2643293329988	7.14555374174417	3.96370016983997	9.90004815074807	9.896612971929	24.4943612244587	27.0077885863879	19.6045524167826	28.7109176103066	43.0119342166937	4.17863980478077	17.8155852352128	22.5019704982341	9.62637524259091	5.67885557375628	13.1915466768868	10.5498425580746	9.57379349311666	21.95155696436	5.42730514549666	14.31741528838	10.8512578203959	3.51354251849159	8.65289642461137	7.44632004920186	11.9650592715929	11.8878278625689	15.0073234042991	40.1519446273142	17.5172550485713	7.2839204899658	8.0090594193685	33.2600546378325	11.8370849033931	9.60537453076247	18.4309497277147
ENSG00000261368.1	0	4	0	0	0	0	0	2	0	0	0	0	0	0	0	0	0	1	1.08128821596855	0	0	0	0	0	0	0	0	3.10140324667784	4	0	0	0	1	0	0	1	0	0	0	0	0	6	0	0	0	0	0	0	4	0	0	0	0	0	0	0	0	0	1	0	3	0	0	0	0	0	0	1
ENSG00000261369.1	0	0	2	2	2	6	5	1	2	2	2	0	0	1	5	0	8	6	7	4	4	1	4	0	0	1	7	18	6	2	5	7	7	0	5	12	3	1	6	5	3	2	11	0	2	4	2	0	2	3	2	21	6	0	2	1	3	2	3	6	6	0	0	10	3	0	0	3
ENSG00000261371.6	11754.0496593686	8464.01329154093	10765.2303499221	12971.9434765563	13358.1968750155	21444.4108277998	9302.02205975512	9390.86606652968	17323.3619807361	6196.5044104323	21900.2820535924	2509.70218176263	10331.4539665127	6374.10789103873	9628.59594910659	5415.05840828189	15371.3529719478	10018.4917972017	10998.893700768	9357.08418429374	11442.0532589068	11882.7528191136	13678.3558582413	11635.3212138896	8333.24279004316	9567.59814197095	19525.9238558779	23443.1437139437	12012.2251378595	13824.6134218157	19428.9079032433	9184.96862821229	19984.9117509096	6311.08786233184	9902.17429739747	12362.7543214051	8464.06780977666	27922.2003797773	9942.90022163376	16071.9030424894	25689.7274334354	16697.1818924412	3271.40080759085	12268.9790774315	18186.5218808502	10391.9644377989	6574.82728584377	7672.35824360878	7504.42036981033	4819.06194401881	15932.9004217995	14767.9797871631	20397.1852350257	9524.53637744192	10697.0787421019	15519.4695291009	7626.54094444477	12301.6391516794	13733.7915524804	9683.28132277718	18074.4963771167	9135.27882009218	24211.2151092554	8457.91824120236	36378.9838604531	12478.8149568206	7764.7190753186	12133.1917436962
ENSG00000261373.1	111.619415136534	45.9537893806283	73.923029074465	75.7543663215506	128.327576631128	114.310750613848	65.2175617783105	121.979935037558	157.90513127343	31.1379984912819	116.408216757317	42.8469067032415	75.0066298157005	27.9895472674448	147.208043391271	31.736122595377	157.75697390938	84.0855793060475	60.4989172164645	62.4985604370152	72.4225219061503	60.5484950646063	115.237481687292	74.7183410991438	34.8220755157448	106.437294298769	225.815218674141	165.844897056684	79.3486483371216	160.361080595721	117.26235287555	46.8398893370519	271.879548625241	94.9140735161594	65.6645340583747	158.428491112434	92.1647655587492	190.12616887339	156.493529729976	132.921109194214	233.367496567844	221.759563076194	25.1232088539184	219.690838910239	137.522201064809	76.2106409235212	64.7798242373446	39.3888935872522	80.6614270761998	84.7575429739807	135.060004622943	175.297221102603	141.01236558909	113.057902011027	75.1888596065726	131.076313075924	114.468266821153	81.573250359247	84.4442474165475	71.7459233675478	114.227559627006	61.843641747954	83.4961998580792	193.5623130407	278.14514463988	91.0140748735115	67.90429709511	90.5165022190192
ENSG00000261375.1	0	6.62890071997468	0	8.43955473291027	0	0	10.4932919139162	5.95177301715993	7.63846432454457	0	2.38027900165377	0	5	0	24.5363875557612	2.41384830288426	9.52980379587004	0	15.9472525797532	13.3480669517678	9.52726707075015	6.4468015024682	17.595320338729	5.12523255287689	3.389833716213	0	18.0573668302024	17.8080833794088	0	26.425096251143	9.17925668420528	7.12883363080431	26.7205878076263	35.3257235977644	0	28.1628971803984	7.63394638924474	0	8.31266345377183	13.8948480113773	9.75049930923836	21.8432985474014	0	12.273906634108	10.2148288590329	8.41415601443013	0	0	14	12	20.0112883756342	7.85591765184148	25.5407400856586	1.7273974849732	21.1178350452877	3.71842287195252	15.0043416946561	17.3029633031608	22.1972131072116	0	26.5106262499134	1.3031487332627	9.95836978277832	27.9999799297342	14.1041480050617	52	10.2733560019323	19.254249639521
ENSG00000261376.1	0	0	0	0	0	0	0	0	0	0	0	0	0	0	0	0	0	0	0	0	0	0	0	0	0	0	0	0	0	0	0	0	0	0	0	0	0	0	0	0	0	0	0	0	0	0	0	0	0	0	0	0	0	0	0	0	0	0	0	0	0	1	0	0	0	0	0	0
ENSG00000261377.5	21.7066749460065	18.1313646314426	16.1450926847125	29.6733670626153	68.9319264886772	39.3526248000059	29.5575739858891	34.3028376795294	26.670460214774	12.3575419946532	30.0137551121348	14.3795190034956	28.2640813211122	44.1606900813734	26.775059436473	4.205798919488	38.4085739467837	13.7690436560732	21.4255864094009	29.6484414414559	52.1855960769275	9.07858959889278	62.1074942326603	37.1280785356962	22.9593566709858	17.4572549651152	67.054113531675	89.9751637565469	25.2269057327137	40.1734840883019	29.3920629716937	26.8331569856065	31.7809308178718	68.635804654117	24.6846685757807	22.0908515134933	23.8545469729502	33.0272673087307	48.6515898367469	75.61686552842	41.0617918865274	85.53866930759	21.4016826066893	38.5958698063348	30.9420385020892	37.6471175208937	21.9365226753581	29.1866783628321	56.2747534897178	17.2391505538311	45.1709946918398	56.862568038593	96.3093585258874	27.5794612316813	12.2377091694491	16.312984448015	30.7598287685256	18.8783673749523	26.6509125612587	20.3661890385833	104.578642042299	30.2668601202219	76.0269137604572	13.420273034578	53.1780073433185	35.9570365006161	31.7899264964361	45.7468765897672
ENSG00000261379.1	0	0	0	0	0	0	0	0	0	0	0	0	0	0	0	0	0	0	0	0	0	0	0	0	0	0	1	0	0	0	0	0	0	0	0	1	0	1	0	0	0	0	0	0	1	0	0	0	0	0	0	0	2	0	0	0	2	0	1	0	1	0	0	0	0	0	0	0
ENSG00000261382.1	0	0	0	0	0	0	0	0	0	0	0	0	1	0	0	0	0	0	0	0	0	0	2	0	0	0	0	0	0	0	0	0	0	0	0	0	0	0	0	0	0	0	1	0	0	0	0	0	0	0	0	0	0	0	0	0	0	0	0	0	5	0	0	0	0	0	0	0
ENSG00000261384.1	0	0	0	0	0	0	0	0	0	0	0	0	0	0	0	0	0	0	0	0	0	0	0	0	0	0	0	0	0	0	0	0	0	0	0	0	0	0	0	0	0	0	0	0	0	0	0	0	0	0	0	0	0	0	0	0	0	0	0	0	0	0	0	0	0	0	0	0
ENSG00000261385.1	0	0	0	0	0	0	0	0	0	0	0	0	0	1	0	0	2	3	0	0	0	0	0	0	0	0	4.46621621621622	0.893243243243243	0	0	1	0	0.226343739509267	0	0	0	1	0	0	0.893243243243243	1	0	0	0	0	0	0	0	0	1	0	0	0	0	0	0	0	1	0	0	0	0	0	0	0	0	0	0
ENSG00000261386.2	4	2	6	2	10	6	1	16	14	3	2	3	1	5	8	3	13	3	14	8	1	8	9	8	1	6	13	6	12	0	11	7	11	25	8	13	4	4	12	19	13	7	2	19	4	15	1	0	8	18	5	13	11	3	5	6	10	9	8	28	10	9	7	6	18	4	10	0
ENSG00000261390.6	13.4641898059268	6.10816081072038	3.29129986825334	1.00111537096862	0	10.0618938923051	5.29676086580105	2.12092678363137	4.62165527764028	2	2	3.22236109333326	15.4786894143723	12.2772843500271	11.8410417087999	2.21564209783626	3.21480074696069	3.05383979502374	3.51830334434908	1.04666690765671	3.61363405806425	4.60979627669199	9.64083091240036	3.15518434391304	1.00122196815295	4.04601307737033	17.2761335773853	7.06859235408045	10	5.21890285061066	3.40223785930629	10.3334134553152	6.23053046302548	6.15261567830318	3.00728997728241	5.45389778960725	2.34420682463694	4.16189074790968	8.21657095958493	9.11722736209732	3	28.4901997133832	9.17501638969995	0	7.20054435055075	3	3	2	0	8.19062767980109	3	3.65298548383143	5	1	6.13295918456386	2.27802433734539	7	3.09458466772427	8.63380461748484	10.3003580265161	32.6033562322727	18.3440935117954	2.52086280860295	6.18538223905291	9.6195696153456	17.8281514966343	1.31380415765896	14.6760999338901
ENSG00000261391.1	0	0	0	0	0	0	0	0	0	0	0	0	0	0	0	0	0	0	0	0	0	0	0	0	0	0	0	0	0	0	0	0	0	0	0	0	0	0	0	0	0	0	0	0	0	0	0	0	0	0	0	0	0	0	0	0	0	0	0	0	0	0	0	0	0	0	0	0
ENSG00000261392.1	4.1223763723414	5.41012216260453	6.54697796059158	3.91917848855417	14.695268401035	14.9767348043271	17.9334614111429	11.7912242672876	15.841581034661	0.227511477405084	15.8735652670624	2.29545723095761	11.4199447032007	32.4584241896226	14.4448827604009	2.793561304275	17.4902337739357	6.93617661418552	10.4614024548044	7.77581725500301	7.58681433581506	6.27328034977973	14.4336585055014	13.5813868203124	6.45822867350055	11.8782791234114	18.0473472979254	17.5887214593869	6.99883283599011	18.9047271144602	8.97508097550806	15.2013227534968	7.11839549166053	6.40625031778816	14.8111077224275	20.019418256212	4.31872484462361	9.88263411116661	26.8710920597845	4.26277160959256	24.5924227755362	70.2645266525634	14.0906428607171	11.3418469430489	0	0	0	13.2998853690721	0	1.84420667219223	21.1901959753299	14.50189818519	16.7048982142837	7.43938543336294	5.45147967082856	4.58572520864497	18.6816340708443	5.24442118860102	17.4315508403469	5.2048160549452	55.7179635900957	5.17660836483005	14.7282297191053	7.23773769265952	18.78190980691	38	15.4281946382281	37.6566722461421
ENSG00000261393.1	0	0	0	0	0	0	0	0	0	0	0	0	0	0	0	0	0	0	0	0	0	0	0	0	0	0	0	2	0	0	0	0	0	0	0	0	0	0	0	0	0	0	0	0	0	0	0	0	0	0	0	0	0	0	0	0	0	0	0	0	0	0	0	0	0	0	0	0
ENSG00000261394.1	3	1	1	0	0	0	0	0	0	0	0	0	0	1	0	0	2	0	0	1	0	1	1	3	0	4	0	1	0	0	1	3	0	0	0	0	0	1	0	1	6	2	0	1	4	0	3	0	0	5	0	0	4	1	0	0	2	0	0	4	0	0	0	7	0	0	0	0
ENSG00000261395.3	0	0	0	0	0	0	0	0	0	0	0	0	0	0	0	0	0	0	0	0	0	0	0	0	0	0	0	2	0	0	0	0	0	0	0	0	0	0	0	0	0	1	0	0	0	0	0	0	0	0	0	0	0	0	0	0	0	0	0	0	1	0	0	0	0	0	0	0
ENSG00000261396.1	0	1.03980319360137	1.03369057329725	0	1.04549560496572	2.03475082969271	0	0	4.13151381170393	0	2.08062630910412	0	1.02732525257385	2.09234213388865	0	0	3.40883774197118	1.04923180546964	1.09819176412828	1.03517880293465	0	3.34606956756085	0	1.04832097861024	0	6.05717675740665	2.09058217036736	6.40906785710758	0	6.43913085811856	4.22627039537383	0	2.18907322265622	0	0	1.04932075177429	4.27411664286065	1.03754046110642	4.03473851852337	0	12.5095669153958	1.05306228347807	0	0	2.25559564866582	0	0	0	0	0	0	11.7060309397879	1.05694564544605	1.0671463428291	0	1.07374484772196	1.05025658273253	4.20770847049715	2.16455290578779	3.1281624779313	2.13312761577854	0	1.09357855382612	0	6.44994030865294	23.8448666577867	1.05128687382083	0
ENSG00000261397.1	0	0	0	0	0	0	0	0	0	0	0	0	0	0	0	0	0	0	0	0	0	0	0	0	0	0	0	0	0	0	0	0	0	0	0	0	0	0	0	0	0	0	1	0	0	0	0	0	0	0	0	0	0	0	0	0	0	0	0	0	1	0	0	0	0	0	0	1
ENSG00000261398.1	0	0	0	0	0	2	0	0	0	0	0	0	0	0	0	0	0	0	0	0	0	0	0	0	0	0	0	0	0	0	0	1	0	0	0	0	0	0	0	0	0	3	0	0	0	0	0	0	0	0	0	0	0	0	0	0	0	0	0	0	3	0	0	0	0	0	0	0
ENSG00000261399.1	2	1	2	3	0	3	0	2	1	0	0	3	0	2	0	0	1	0	1	1	1	3	0	2	0	0	3	2	1	3	2	0	0	0	0	3	1	2	11	0	8	2	1	4	0	3	1	0	0	0	0	3	1	8	0	0	4	0	2	7	1	2	4	6	5	0	0	4
ENSG00000261400.1	0	1	0	0	0	0	2	0	0	0	0	0	4.89892665474061	4.29270275969331	1	0	1	0	0	0	0	1	2	1	0	0	0	0	5	0	1.05074193639422	5.31646722838215	2	0	0	0	0	2.0353238527026	1	1	0	10.5723726816508	2.72340588492563	1.05232026090414	1	0	0	0	0	0	0	0	0	1	0	0	0	1.02980832576424	1	0	6.08294515213452	6.9493983741159	2	0	0	0	0	5
ENSG00000261401.1	0	0	1	0	0	0	1	0	0	0	0	0	0	0	0	0	4.09165247916036	0	0	0	0	0	0	0	0	0	0	0	0	0	0	0	0	0	0	0	0	0	0	0	0	1.09079259576575e-08	0	0	0	0	0	0	2.4286965990528	0	0	0	1.95971418355995	0	0	0	0	0	0	0	0	0	0	0	0	0	0	3.20477066580047e-06
ENSG00000261402.1	0	1	0	0	0	1	0	0	1	0	0	0	1	2	0	1	0	0	0	0	1	0	2	1	0	0	0	0	0	0	3	3	0	0	0	0	0	0	0	0	0	17	7	0	0	0	0	0	0	2	0	0	0	0	0	0	0	0	0	1	13	1	1	0	0	10	0	5
ENSG00000261403.1	6.09281522596833	0	3.12706562480318	2.27662961404189	2.1959837474533	2.68312971304394	2.21947067337132	2.66513282934114	1.09483402419126	3	4.2484444323264	1.04788282383438	4.53768541965313	5.27810732529165	4.06009901616917	0	11.0950448577477	0	2.14467572940536	2.03624858063695	0	2.51366253051346	3.64337614036695	3.73887448291937	2.28252605485841	6.23862231213675	3.13296437935803	2.24986807325296	3.30305107043201	5.39730172387301	5.56892511489768	1.11973797688751	6.33697058710072	2	5	7.39625128030051	0	1.09986772463166	3.22147502334501	3.4994151874719	1	14.7576332132958	1.69242833953844	2	0	0	12	3	1	0	3.15579397836367	3	8.97940045843736	1.42021236518962	0	3.70007272174825	2.05887378458132	2.06815356246481	2.07773371377302	5.93623990921884	24.6589896979334	1.69706191719408	0	3.09411537980851	9.96406556936289	0	1	0
ENSG00000261404.7	11.1784229541331	16.0935635107786	1.25114692422949	3.21155379038635	16.6981990501237	16.9917855948192	13.4516600857037	6.31142914225234	12.1695745585718	4.29623938544617	16.1309777881642	3	23.5815765709981	10.9354482365007	14.1192621867366	3.02066919530094	35.941572353494	7.58199650293398	12.3836942683372	6.21154434144042	10.7763777014282	4.03839386898899	10.7797679846586	8.50353022334323	7.10264217040482	8.2521826093334	30.2345487880602	27.1534901768021	14.7090363259462	10.68277755673	15.0673703131289	8.72898391183859	15.3205603202962	12.1910303572382	10.091763151302	17.3959127518512	6.17731231986384	11.8088556367768	18.5951599558275	8.90264407504998	7.69031313166803	54.1107485342233	18.4253702018115	5.14355554426594	9.94444374146062	12	2	2.25251305138474	12.0502634527374	9.8137978105304	21.5283201785034	28.9016098251573	16.6214950237614	8.20719122834206	7.05591682847973	3.01715492969731	18.8001103131132	11.2724967758346	10.0123326518929	17.2983834734019	44.0595333716488	23.4303051540081	11.5977168028686	5.20952216866603	43.7305778666746	14.7857704584122	7.6068593690661	14.036620524574
ENSG00000261405.2	1.01812299182984	3.69624379242081	0	1.05662720951341	0	0	0	0	2.28704728339327	0	0	1.00462792999919	1.6842573109517	0	2.01234442576999	0	0	0	1.06151343113189	1	0	0	3.15326136532168	0	0	0	2	3.28793216607455	0	0	1.00421465228132	2	0	1	4	0	0	0	0	1	3.01348401629785	13.4108633545853	10.1435816645945	0	0	0	0	1	0	0	0	0	2	0	0	0	0	1.60303705272445	1.04767694461992	0	14.1031996107577	1.02482114270638	0	0	0	6.18720809417408	0	9.03077501683138
ENSG00000261407.2	0	0	3	0	0	0	1	1	0	0	0	0	0	0	0	0	0	0	1	0	0	0	1	1	0	0	0	0	0	1	0	1	2	0	0	0	0	1	0	0	1	3	0	0	0	0	0	0	0	0	0	4	0	0	1	0	0	0	0	0	1	0	2	0	0	0	0	0
ENSG00000261408.7	291.458414447667	110.213505178037	77.6396841839087	128.625095106729	219.697757377327	341.957931724416	96.141247094419	137.071691488946	217.922906549698	78.3161713469991	273.14240112084	49.4245095897025	117.513156666725	84.7059912725646	133.034196435875	62.6292366455632	240.299708481015	131.260658694458	149.926489647585	117.10398363127	157.663225653904	163.186052715778	204.799619441568	189.256054782881	69.5065723017654	184.477578904983	357.819264254369	295.128106406246	247.635436254728	124.104717892251	223.948344253009	87.1026282105701	350.333243387499	194.400352740763	147.779450169036	292.918354128084	165.97929978351	293.454694257493	360.578263381064	169.387537243504	398.87223082295	209.308135401669	42.8713279872993	196.051413784764	309.88542110438	92.7029988149106	167.876170517998	57.1847125633057	136.856720652904	179.436972768345	265.911733470747	238.011417319464	363.517166732745	224.596706349649	106.544752390986	245.460278324372	223.382784386997	198.953440489607	134.699454649553	317.029019667648	280.642912497591	149.791016045429	141.523481235384	202.876998097637	453.035063340268	140.556287279861	108.224569990877	142.385408862176
ENSG00000261409.1	0	5.00211367942704	0	0	2	6.1008544941674	0	0	2.00671550066157	0	0	3.00035899100632	0	3.13356186345334	7.10939291997788	0	2.00098138673897	1	2.02122858827253	1.00041020381162	0	0	3.00280408539382	0	2.00056777331894	0	3.02438074226157	0	11.0038036861743	0	0	1.00756446425921	5.06816584709219	0	3.00008448608357	1.00711230715278	2.00039679163032	1.00701663971869	5.2017452638716	4.00183238021822	0	5.084936962313	0	0	3.01022825950005	4.14718540817837	0	0	0	1.00058166891793	6.00116078153615	3.010367559094	1	1.00055044137779	4.10372324791952	0	2.01645687815725	1.01800845716647	1.00381890324318	4.06004819221021	11.0845770692815	8.16270632547968	0	2	6.01265783034743	0	2.00953714611939	3.10698919755612
ENSG00000261410.1	0	0	0	0	0	0	0	0	0	0	0	0	1	3	0	0	0	0	0	0	0	0	0	0	0	0	0	0	0	0	0	0	0	0	0	0	0	0	0	0	0	1	0	0	0	0	0	0	0	0	0	0	0	0	0	0	0	0	0	0	0	0	0	0	0	0	0	2
ENSG00000261411.1	4.57146170676706	8.08712343698162	3.18855925161851	0	6.68876287063646	3.69361319933233	2.11420694340392	5.26696240217503	6.01594328605035	0	0	2.59455049524836	6.96017354815282	16.6538464376611	1.35886187427729	2.02775509212917	6.91172597190688	3.61807219474644	5.72467936209203	2.55404802850488	6.36155956934075	2.91296278629264	9.16463796228856	0	1.11723586849159	2.38878336230885	4.49713032975566	5.41363296937222	8.66561009784307	1.20016887626863	2.79495384148654	4.96199865714781	3.21443564852513	0	2.2469308480188	3.81253639201937	4.24832058917923	3.40572843720751	4.64541538160175	1.33957116450294	2.07630597263719	45.1267916969	9.02225454505899	2.57871685281061	3.13054384874609	3.22128700849293	3.36326888855402	1.00243872336783	1.07773604306418	1.24964167195613	4.0632770692452	2.30341954267572	8.92999798951628	3.96583933855386	2.40983397874761	1.27299310957936	3.57133397895721	2.17616199797374	2.25510127963463	4.49135098889722	45.8721446680692	4.25058941406683	7.15241943579613	4.61274556840671	6.57608129892478	2.07362508619515	1.03673181247017	12.6900253468027
ENSG00000261416.1	197.990377150789	150.754915041139	166.755384919734	175.97783853189	229.99666175307	245.792723953897	184.771436222489	179.484093517939	311.937927204874	90.6276912324791	220.198524191017	46.4722966102738	130.124073006532	134.838883861758	207.102211654175	63.0971522562145	295.355756388267	100.717444102395	136.598991303834	130.547577254695	138.365169011936	161.049550800667	186.927057558176	149.576230066246	74.2768993247004	142.740473448454	386.027488323047	280.020859035522	210.47204942227	192.720098928231	234.349594497356	89.7695499997844	311.638143342449	164.760606831804	115.608220903046	207.124243272364	124.86047680997	351.044902560751	281.682461461767	190.605448768417	330.997609022638	350.14751028072	62.9189597945503	327.695758266664	253.263986450568	122.036056157803	110.264100901795	81.1219779910909	77.8929537512966	126.516299776148	254.199424545755	256.649225578698	319.803336428657	143.246486082756	141.262872832247	214.931785172833	217.780873890794	163.831751391541	149.395810659075	226.061791984161	282.990932008777	97.7771714483586	232.913540212558	222.034633039207	455.734070815029	193.564775454619	152.730855667847	197.469829363728
ENSG00000261418.1	0	0	0	0	0	0	0	0	0	0	0	0	0	0	0	0	0	0	0	0	0	0	0	0	0	0	0	0	0	0	0	0	0	0	0	0	0	0	0	0	0	8.40916942515404	0	0	0	0	0	0	0	0	0	0	0	0	0	0	0	0	0	0	0	0	3.75962290937907	0	0	0	0	0
ENSG00000261419.1	0	0	3.15731203488214	0	0	1	0	8.68417921462252	0	1.05986574491281	0	0	0	0	2.40379123870951	0	15.8972483461781	2.36931684075922	8.03242665563127	3.14822180812647	2.12951791331862	1.1106566521729	1.58972484014106	0	0	0	15.8428115757983	0	0	2.1553115102534	6.50739468656682	0	5.55512855740333	3.49242291762252	0	7.48248234105846	4.48563005166827	4.40533021749581	13.3624883430968	0	1.68513798063669	4.09477437662262	0	1.20189561929041	1.30672335245919	0	0	0	0	3.17944968028598	0	0	0	0	0	0	0	1.23862937840893	2.28041504665821	6.2799462277866	5.26447029009041	0	0	0	0	0	0	0
ENSG00000261420.1	4.48118460244253	7.23757464869834	3.7789328882653	6.70520254043429	3.5674662760625	5.37906237080999	4.19943134068684	4.75294866678325	13.3115650106772	3.01183388284672	4.11561882962874	1.0665169843408	15.3423150859148	14.0394186697172	12.8067492189229	0	16.4696855073252	9.14232620125551	4.52339257961916	8.03086446943739	8.22877888370457	3.11416873942057	17.1062633887003	7.51150094686344	10.5358081579322	6.55797504742063	24.0784801379799	7.31211660752196	19.58666485394	21.1769681120563	16.541552769274	10.0163634435173	22.5901681562144	8.03146169036044	12.0281283256676	12.8384992396513	12.913547629469	18.7744207405476	28.1906705851638	14.1285306463064	32.4759670318261	54.0488716527865	9.14451131832616	7.26780278966562	3.02702022329628	11.2462135061216	13.0340756376129	5.02831006075387	4.03146691952512	9.62189284914446	17.9163094304563	18.1377800069474	8.46630580053204	13.4199040099057	1.04867514016918	7.14039264016363	15.1162528597194	6.23512988016194	14.0843577246831	14.0023425034389	52.0475536799896	18.90066394776	5.09153638833096	14.2123642051931	11.7096991494064	0	1.00525734062709	18.0769646541337
ENSG00000261421.1	0	0	0	0	0	0	0	0	0	0	0	0	0	0	0	0	0	0	0	0	0	0	0	0	0	0	0	0	0	0	0	0	0	0	0	0	0	0	0	0	0	0	0	0	0	0	0	0	0	0	0	0	0	0	0	0	0	0	0	0	0	0	0	0	0	0	0	0
ENSG00000261423.1	14.5878373014439	14.862560758921	14.662634296948	32.052106305773	21.5305439898717	17.2467432073651	18.0358943481676	22.3107797779365	36.0365305598216	18.0292758020303	23.881617035001	3.42690035767238	8.48320576285358	2.89266348502839	18.15174742578	3.32843398877428	20.7861156343241	23.4900206933368	25.5973281609702	8.79888067402718	25.1898030063355	24.2684430347838	27.666272624833	29.5758044611164	14.1613570279244	24.1958459184018	33.5101420087266	73.9054031349255	23.3767687192628	30.9457076965277	44.3408515009172	13.8230725941718	74.9027350140003	22.9653881727414	0	22.1843931793635	17.3868408765796	29.5022879402302	31.5354824260605	21.1957423182402	44.4208376710743	45.6803559529036	0	45.4733421044304	39.6443928705655	18.2335742511973	35.0992318568155	5.04596958643022	22.6092754467724	19.9784895159894	28.2006029928217	45.4946223932626	75.9615925576891	11.6239823300521	10.7074436542013	21.0804543978473	41.3030531856576	17.8523936003539	52.9167965547154	32.7783599153975	39.5417152669585	16.5824315806502	11.9660555746729	42.557665462997	106.677313744864	53.4413355174736	16.645951216168	12.2290020692583
ENSG00000261424.1	0	0	0	0	0	0	0	0	0	0	0	0	0	0	0	0	0	0	0	0	0	1	0	0	0	0	0	0	0	0	0	0	0	0	0	0	0	0	0	0	0	0	0	0	0	0	0	0	0	0	0	0	0	0	0	0	0	0	0	0	0	0	0	0	0	0	0	0
ENSG00000261426.1	1.46405623283339	4.19211547084838	2.35177330495763	0	1.51845798900767	5.41989016975139	1.47305508449558	0	10.3014058249664	1	5.86385907684311	0	2.930816858051	5.92851331453772	2.95817490494297	1.46834040172585	5.8700629307468	0	3.70175773959804	0	2.71237339771126	1.14851566613765	1.00152042912834	0	1.47908745247148	6	15.151011000226	3.20810779911475	1	1.3802303306221	4.08030167687489	1.13763971701068	2.04318018544698	0	0	1.31056011265544	3.40988985336689	1.37838498990881	8.28435956719049	4.78701042932582	8.28007960024474	9.88640314892423	0	3.49299804110767	0	0	2.75303863061471	0	0	0.370667449622074	1.20302282017182	2.57823119943114	8.29423489736637	1.90037170875805	0	1.47516449459872	4.36824508078216	3.40306024294358	6.89471818504077	1.5211708864649	12.6171475070805	5.95375602968316	4.86426655508337	0	7.16528481211922	0	2.95821162073656	0.831297744911109
ENSG00000261427.6	0	3.53025570334067	0	0	0	0	1.50683293735132	0.563452077369635	0	0	0	2.73784684648314	2.11452143754992	2.52576102564305	0	0	0	0	0	0	1	0	1.51608516653409	0	1	0	2.37186166113078	2.99901139368824	0	0	0	4	0	2	0	0	0	0	3.29322464264667	2	0	1.06514027878479	1.58533690356429	3.1074556339557e-07	0	0	0	0	7.91386064949682	0	0	0	0	0.656104943194283	0	3.14480667289236	0	0	4.40329978770724	2.10507170915094	0	0.267797057954271	0	3	0	0	3	2.97989653414558
ENSG00000261429.2	1	0	1	0	0	0	0	1	0	0	0	0	0	0	0	0	0	0	0	0	0	0	0	0	1	0	0	0	0	0	0	0	0	0	0	0	0	0	0	0	0	2	0	0	0	0	0	0	0	0	0	0	0	0	0	0	0	0	0	0	0	0	0	0	0	0	0	0
ENSG00000261430.1	0	0	1	0	0	0	0	0	0	0	0	0	0	0	0	0	0	0	0	0	0	0	0	0	0	0	0	0	0	0	0	0	0	0	1	0	0	0	0	2	1	6	0	0	0	0	0	0	0	1	0	0	0	0	2	0	1	0	1	0	0	0	0	2	4	0	0	0
ENSG00000261431.1	0	0	0	0	0	0	0	0	0	0	0	0	0	0	0	0	0	0	0	0	0	0	0	0	0	0	0	0	0	0	0	0	0	0	0	0	0	0	0	0	0	0	0	0	0	0	0	0	0	0	0	0	0	0	0	0	0	0	0	0	0	0	0	0	0	0	0	0
ENSG00000261432.1	0	0	0	0	0	1	0	0	0	0	0	0	0	0	0	0	0	0	0	0	0	0	0	0	0	0	0	0	2	0	0	0	0	0	0	0	0	0	0	0	0	5	0	0	0	0	0	0	0	0	0	0	0	0	0	0	0	0	0	0	4	0	0	0	0	0	0	0
ENSG00000261433.1	0	0	0	2	5	3	0	2	5	0	1	1	0	0	4	0	1	0	2	1	0	0	2	1	0	0	4	6	3	5	1	0	0	1	0	1	0	1	5	0	5	0	0	1	5	5	0	0	0	2	2	8	0	2	0	4	1	1	3	0	0	1	1	0	0	15	2	0
ENSG00000261434.1	0	0	0	0	0	0	0	0.818045862412762	0	0	0	0	0	0	0	0	0	0	0	0	0	0	0	0	0	0	0	0	0	0	0	0	0	0	0	0	0	0	0	0	0	0	0	0	0.818045862412762	0	0	0	0	0	0	0	0	0	0	0	0	1	0	0.636091724825524	0.454137587238285	0	0	0	0	0	0	0
ENSG00000261435.1	2	0	0	0	0	0	0	3	0	0	0	0	3	0	1	1	0	0	1	0	0	0	0	3	0	0	0	0	0	0	0	0	2	0	0	1	0	0	1	0	1	4	0	0	0	0	0	0	0	0	0	0	0	1	1	0	0	1	1	0	4	0	0	0	3	0	0	0
ENSG00000261436.6	0	4	0	2	0	0	0	3	0	0	0	0	0	2	0	0	0	0	0	0	1	0	1	1	0	0	4	0	2	0	0	1	0	0	0	0	0	0	0	0	2	6	1	5	0	0	0	0	0	0	0	0	0	0	0	0	1	0	0	0	6	1	2	0	7	0	0	4
ENSG00000261437.1	1.03814400960136	6.4813761625368	1.18324888330659	1.03810181539307	0	0	0	2.45815913557313	2.46786107494465	1.40060392115944	4.30767899266687	0	10.7694506362068	16.9405439080957	2.27640158059568	3.54222380720271	4.47794412817314	1.01447577771856	5.45341697386423	0	1.03276518018901	2.18842569124471	4.02774802859833	0	3.12148847302272	4.47692139986813	1.04179801443871	2.16592997878002	4.02838959713878	0	3.22640046808422	6.47066533416832	3.24199738006596	0	0	10.9896749639008	4.44319424527388	4.84359033126145	4.54807889494087	3.3823273116963	0	19.2898228063456	5.92394874408839	2.14416310488493	2.30264322872985	0	0	0	1.06162326032181	1.05994800339974	1.06762408446681	8.89760227343569	2.1022631455187	2.6933578573173	0	3.16766610730833	1.0229252312071	1.07817123304074	0	2.1978585818304	10.6988343628083	5.4818220404389	0	1.13766900964943	1.0745949829407	0	0	11.0992748797633
ENSG00000261438.1	0	0	0	0	0	0	0	0	0	0	0	0	2.46541242970633	0	0	0	0	0	0	0	0	0	0	0	0	0	0	0	0	0	1.18970229234919e-08	0	0	0	0	0	0	0	0	0	0	0	0	0	0	0	0	16	11.9999841795473	0	0	6.00539310938655e-05	0	0	0	0	0	0	0	0	0	0	0	0	0	0	0	0
ENSG00000261439.1	0	2	0	0	0	0	0	0	0	0	0	0	0	1	0	0	0	0	0	0	0	0	2	1	0	0	0	0	0	0	0	0	0	0	0	0	0	0	0	0	0	1.12814422000086	0	0	0	0	0	0	0	0	0	0	1	0	0	0	0	0	0	0	1.01440310772734	1	0	0	0	0	0	0
ENSG00000261440.1	0	1	0	0	0	0	0	0	0	0	0	0	0	4	0	0	0	0	0	0	0	0	0	0	0	0	0	0	0	0	0	0	0	0	0	0	0	0	0	0	0	1.17765138495174	0	0	0	0	0	0	0	0	0	0	0	0	0	0	0	0	0	0	3	0	0	0	0	0	0	0
ENSG00000261441.1	0	0	4	4	2	3	0	1	3	1	4	0	2	0	4	2	1	1	2	2	3	7	0	3	0	0	9	12	4	0	7	1	4	0	8	6	1	7	4	4	0	8	3	0	7	13	0	0	0	4	0	0	1	0	4	3	3	1	1	8	11	3	1	4	10	0	2	3
ENSG00000261442.1	14	8	10	14	18	8	14	15	27	5	16	5	1	15	24	2	14	12	11	3	15	8	12	13	4	11	18	28	6	22	9	6	18	4	21	43	9	18	9	8	19	10	2	15	4	0	0	0	23	4	15	19	16	8	7	10	6	8	13	7	11	1	14	12	66	0	9	9
ENSG00000261444.1	1.70961594452892	0	0	0	0	0	2	4	0	0	0	0	0	0	0	0	1.70961594452892	0	2.12884783358675	0	0.633735532993635	0	0	0	0	0	0	1.94036543441873	0	0	8.52793126633536e-05	0	0	0	9	0	0	3	0.906069412035332	0	0	3.39282924011323	0	5	1.0390714713081	0	0	0	0	0	0	0	0	0	0	0	0.561756199252176	0.33086650325726	0	0	0.709615944528917	0	0	0	0	0	0	0
ENSG00000261445.1	0	0	0	0	0	0	0	0	0	0	0	1	3	1	0	0	0	0	0	0	1	0	0	1	4	0	0	1	0	0	0	0	0	0	0	0	0	0	0	0	0	2	0	0	0	0	0	0	0	0	0	2	1	0	0	0	0	0	0	0	0	1	0	0	0	0	3	1
ENSG00000261446.4	5	0	7.00077612985106	3.00087740621637	5.91960761994921	5.00276542418896	2.00092606737808	4.01685639380549	5.30441667756692	1.01579370233668	5.00203812503304	2	14.2212093550971	8.07127680756678	6.03102724939402	1.13415014624192	4.2220922337534	1.00860934699102	4.00572196780411	3.05025128814426	5.01360542770909	4.02829777246707	17.0374925959522	6.30286182537815	2	3.0831927769008	1.00013530004142	4.02760685495494	5.00041256638735	4.06378097856221	7.00155788016409	6.05727177060361	3.0734896645073	4.00562606234425	1.00036334953578	6.0466752717241	2.00410383332736	5.09090429856844	8.60674428147706	11.0807160545437	7.00063302611578	31.4111318466046	9.06846221556071	0	2.08599266773671	0	6.0031007564634	4.05682783463851	6.01434071518901	7.70005745540705	4.02309999541587	15.6143085183545	6.89621807292946	1.02691098203608	4.35487801473574	4.23544191848202	4.00026979228361	5.00069768668054	3	7.00533956131452	16.4851042722834	6.06339041324317	5.22559375124994	2.00059389469938	17.0250320737121	22.0019205152829	3.00564216233872	11.0796172585793
ENSG00000261447.1	0	0	0	0	0	0	0	0	0	0	0	0	0	0	0	0	0	0	0	0	0	0	0	0	0	0	0	0	0	0	0	0	0	0	0	0	0	0	0	0	0	0	0	0	0	0	0	0	0	0	0	0	0	0	0	0	1	0	0	0	0	0	0	0	0	8	0	1
ENSG00000261448.1	3.38843733063257	3.03277821085305	1	2.59356816539832	3.1285436979099	6.17186897224706	2.18200451952002	3.28584417470827	5.36844335235788	3	3.75638326714832	0	0	0	13.2434748134111	1.12044285196107	11.5251592250736	3.28946618306933	1.11639042662709	3.25580829212471	4.43964588637655	29.1000497400095	5.4462588578313	2.38132167719875	2	3.58343838756065	9.07493398480608	4.93894755517648	24.9265434706938	2.90232779515563	2.17171225796839	3.36557298365841	19.0856110931046	27.3016564475338	13.2808821104459	12.7757782475538	10.1503540104676	16.6387616046828	19.8853589502695	6	5.65217282931991	20.2828272888451	1.60039249942689	13.2474312560231	6.45557470103459	4	0	10.8919656768178	0	18	9.26476663648582	19.7162860759867	5.58066555507661	2.49942041199453	9.11316421020511	5.42075605481135	20.0688481709597	7.773754759479	18.8354637725921	76.3563687003728	14.9765706600749	1.04130178510367	15.3841416938532	11.2645204561833	14.5811222386032	26.1465623092712	5.72731504723985	2.12932793076826
ENSG00000261449.1	3	0	0	1	1	0	0	0	2	0	1	0	0	0	1	0	3	3	0	0	2	2	4	0	0	0	0	2	0	0	2	1	1	2	0	0	0	0	0	0	0	2	0	0	2	2	0	0	0	2	2	9	4	0	0	0	3	0	0	1	0	1	0	3	1	0	0	3
ENSG00000261451.1	13.3210796580138	12.1239399834064	8.13462494834082	7.12310679485259	16.0596358187358	23.2106917239746	11.0520863819436	15.650040766155	19.2499370138425	4.03074000655366	16.4481635957546	4.02187198251482	8.36321076334751	17.9394050569066	10.2359684505364	2.02742759338769	27.429150662875	10.1242943755031	13.2010665363206	6.03959967817036	12.4995617187099	15.2411153325931	27.2361363252219	7.07971185483721	6.13536174404179	25.968414443098	34.3399959814774	29.4175932165745	11.2474653668184	22.2305041566168	24.2704015572473	13.3994976836316	24.3674064651969	4.02465122529486	1.01579190549513	15.5059681158009	7.02753399948707	14.229599931611	29.1587171469008	14.3524145214358	30.6831931747159	53.8454781265303	10.3204470138912	22.6548038448457	10.1500275243789	3.13053416358356	10.059046196467	9.36881841846603	6.03484958519411	12.0755469800174	14.2176641235709	24.2462733407782	25.3448597548196	8.15309923089951	9.32756657075681	10.1882252416375	19.300740571114	15.0463844705824	15.3564580033078	14.0950318259854	39.9188693964865	8.13399444842506	14.2274580215548	11.113712091949	46.9393565165031	10.0336095999737	9.25943933737431	11.8139507472993
ENSG00000261453.2	1	0	1	0	0	3	0	1	4	2	0	0	0	0	1	1	1	1	1	1	4	1	2	1	0	2	4	2	0	0	0	0	2	0	0	1	1	1	0	0	0	4	0	2	2	3	0	2	0	1	5	0	0	0	0	0	2	0	0	2	6	0	0	2	0	0	0	9
ENSG00000261455.1	105	43	103	119	163	164	87	117	258	41	126	40	60	33	114	38	228	86	199	62	139	140	146	70	48	82	232	237	251	156	150	66	205	165	164	166	94	268	218	113	163	225	43	107	256	65	91	99	130	113	187	202	256	122	85	160	176	218	162	177	201	95	203	96	259	76	125	126
ENSG00000261456.5	0	3.93350698417193	12.0091172008724	0	8.81654571807374	21.015873238133	7.71818148721381	0	30.1929806464041	0	26.6323516317623	3.00406142936864	0	6.15893036506433	8.00733059311068	3.43289474514759	1.01099532707853	2.01652749781813	16.6732458399851	0	4.07609411567417	26.2311087089428	4	24.199500595917	5.27635940014448	20.5056967110425	7.4092580124481	0	0	24.0101227194011	16.847671994022	18.3094105682479	3.13335988648346	3.27137800765368	6.03889838964551	12.7706231917457	1.00733123023119	28.8951110031305	9.25643129113284	0	21.7690705686969	40.7268426776713	0	15.2737743078674	0	0	5.55516630966127	4	4	0	6.65531695206525	2.92373085608229	4.01446338225552	0	4.29957205255094	5.27094866085276	9.33762267928205	1.49194103631768	17.3664891585144	76.3164965766346	19.0923073654272	9.51263902699563	3.01645905451916	0	26.3323051255599	12.2420168067301	10.4302139500118	0
ENSG00000261457.3	0	0	0	0	0	0	0	0	0	0	0	0	0	1	1.05126532291085	0	0	0	0	0	0	0	0	0	0	0	0	0	0	0	0	2.17919736270545	0	0	0	0	0	0	0	0	0	3.18446187611791	0	0	0	0	0	0	0	0	0	0	0	0	0	1.09883321598463	0	0	0	0	2	0	0	0	0	0	0	0
ENSG00000261458.1	0	0	0	0	0	0	0	0	0	0	0	0	0	0	0	0	0	0	0	0	0	0	0	0	0	0	0	0	0	0	0	0	0	0	0	0	0	0	0	0	0	0	0	0	0	0	0	0	0	0	0	2.12535535347151	0	0	0	0	0	0	0	0	0	0	0	0	0	0	0	0
ENSG00000261459.1	13.4599305202841	4.04626080563797	2.01523522654662	37.0173506945085	1.21348859178821e-05	22.42217379262	3.34862165250865	0	48.9765568056934	0	13.1220370419201	19.3846205856101	14.2012494363343	0	0	0.117118484046963	0	9.08923385242309	39.664530643169	14.2790940800249	10.0513609453087	45.5652396333376	30.9128264881222	22.4415719096512	9.24884157115792	18.032785307338	51.310089429376	42.2395308678297	20.7831818361496	31.7245381824132	0	10.2612980023434	57.7048838158816	9.79715063992097	8.01247057089198	32.0728703222482	25.6667968304806	0	10.9120593596533	65.7324342117716	0	31.4497419244341	0	32.3536469722328	0	22.9611931374192	0	0	0.404640981770267	0.889204708911921	23.4875749238033	17.5203119036844	0	9.47867440019462	20.1412093970527	0	24.3565891992811	0	11.2558563754797	29.3998776926858	0	1.92238633628405e-08	4.74019957475657	48.154337422888	19.117399531685	0	0	23.8145003847762
ENSG00000261460.1	56.4862012240559	30.7021857189384	40.0676339249061	42.1037342489467	35.2000073069949	65.3364420909621	39.135558428124	44.392516720744	57.7363658890763	12.9125439349541	54.0724914456779	33.9311188098792	28.2329545385379	10.9585156876376	77.9716213902265	17.529833465199	76.3296103911137	36.041985444224	47.2301484508346	34.2734980710049	32.2201547688281	63.209454903628	57.9575748658617	54.1228862347081	27.2810242690657	22.6630285933013	65.3895651536159	74.3776136006729	65.3969558776187	56.9696414509294	93.1408680706087	27.7068111276093	136.049979004508	54.4189418329408	39.9046067789463	67.6034498741291	45.0719799711137	119.763013670787	127.810902561553	92.2219601397577	119.745044941874	79.081689764564	29.3891428253044	83.467855575024	82.3394703934318	44.8181520179497	48.1714721673393	17.5089081480074	18.0765339306919	70.9256205826051	73.9782334381018	100.345711697022	122.219429921607	61.2919812438589	32.1208390372136	92.0916321440809	120.260538515134	57.7491528352699	64.0688825974601	141.470926280653	113.133905895618	41.7352696033639	56.1738100015573	63.3687589319059	95.7220470222089	36.6967291189391	37.8729576426394	39.6594322923833
ENSG00000261461.1	0	0	0	0	0	0	0	0	0	0	0	0	0	0	0	0	0	0	0	0	0	0	0	0	0	0	0	0	0	1.12881786502246	0	0	0	1.1335172325667	0	0	0	0	0	0	0	0	0	0	0	0	0	0	0	0	0	1.1404888032941	0	0	0	0	0	0	0	0	1.13381504455279	0	0	0	0	0	0	0
ENSG00000261462.1	8.01317877986339	9.07631042672236	8.12758158613417	3	5.00868899690643	5	6.12078107921371	4	9.00019912782436	1	8	1.12493484722193	4.01981900316791	7.04423928224111	12	3.02373038363351	8.00893061041718	9.06146059831029	7.00692545200593	0	1.00746932010121	10.0583325419122	7.05275378525183	12.0546113310339	3.01776437398942	3	11.011596881592	9	10.0434521788897	7.03558425901561	3	6.1234621036204	5.01223520216079	7	8	7.20427703289817	3.0109503865569	5.04853768899953	9.25987399998674	2.06489930473986	15.0321752292452	28.4835524322788	6.02171585303564	10.0119235351428	12.0319219605881	5	12	8.01247224608565	16.3551885616021	3	5.06540518035916	5	8.3949941463312	3	8	5	11.0371081612524	6.12413302820277	7.47923264407641	15.0291892330124	26.4018878977451	4.00268697034203	7.05228955219828	9.02116178433828	4.05728039295381	10.3142178887812	11	7.03685520676936
ENSG00000261465.7	1	1	0	0	6.0662610866193	0	0	1.38865504473863	0.290003991076266	0	0	0	0.988677633924944	3.83129691086869	1.06628607016614	0	3.76401601217869	4.50085419152089	2.37755724702376	3.72685770967642	1.73018174144794	1.44039476770667	2.55334187257496	3.45546226304209	0	0	0.218516282917511	4.39445248666698	0	0.658997500610261	2.24112259807364	0	1.82151124953999	0	0	0	0.138489665631998	1.39909318109746	2.11958831464661	0	0	9.40571557096379	0.190061390639	0	1	0	0	0	0	0	0	8.00773416862285	0.446240722431805	2.06807514824689	0.327549694346431	0	5.17392001392553	0	2.68814996799235	0	3.93827038288246	7.08608034171879	1.15572972493295	0	4.61313877140222	0	0	9.29474644030947
ENSG00000261466.2	0	2	0	0	0	1	0	0.962448657189168	0	4	0	0	0	0	0	0	0	0	0	0	0	0	0	0	0	2	0	2	0	0	0	3	0	0	0	0	0	0	0	0	1	10.6893993402695	0	0	0	0	2	0	1	0	0	2	0	0	0	0	1	0	0	1	6	0	0	0	0	0	0	4
ENSG00000261467.2	11.4144722156812	11.0230480812149	12.1852733281495	3.03034870988797	20.4157205415897	19.030928066991	14.6306389526821	18.400781944617	24.029367333822	11.2519083838754	9.13556493434998	7.00016577333457	14.9013911667071	17.8237641890197	9.79221200779465	3.02899230704966	18.529997213172	7.32590102746794	10.5360056100596	6.55996374737427	11.0319097776297	13.5033777766208	17.7538196236125	22.0723633536544	2.08511498740524	9.18655698963017	42.1818589043782	28.2166830076265	24.2927478326577	15.2859021530131	15.3643967434459	22.8135729099582	27.2518064462384	10.7525700580855	11.5215497651568	31.7009685726829	5.48181090142587	17.6550973252921	33.2307662142787	22.5362548652953	49.3470842895127	73.5904727928877	17.2765956682446	21.8149485436907	14.5616404560626	2.0002399791246	11.4635231316726	1.08730463604231	10.3610524549513	19.3281062643785	9.13199799195235	22.626222780052	31.3286897980689	15.3238456001905	5.82888436064663	19.5267370037397	22.1844926725698	9.8273165357251	11.7914706506639	32.5099495703266	43.128137343671	18.1729245247292	20.8697607944034	20.472256511085	20.6119503817497	2.05270980348392	8.6448182328572	20.7145802633204
ENSG00000261468.1	41	25	44	49	53	66	49	33	88	26	56	15	10	32	37	10	88	47	49	30	42	37	56	34	9	28	84	77	62	62	62	28	75	35	36	58	32	85	73	34	118	62	6	31	91	20	17	6	27	50	101	66	90	39	23	60	66	73	56	77	67	44	75	23	126	13	13	34
ENSG00000261469.1	0	3	0	0	0	0	0	1	0	0	0	0	0	0	0	0	0	0	1	0	0	0	0	0	0	0	0	2	0	0	0	1	4	0	0	0	0	0	0	0	0	0	0	0	0	0	0	0	0	0	0	0	2	0	0	0	0	0	0	0	0	0	1	0	6	0	0	0
ENSG00000261470.1	0	0	0	0	0	0	0	0	0	0	0	0	0	0	0	0	0	0	0	0	0	0	0	0	0	0	0	0	0	0	0	0	0	0	0	0	0	0	0	0	0	0	0	0	0	0	0	0	0	0	0	0	0	0	0	0	0	0	0	0	0	0	0	0	0	0	0	0
ENSG00000261471.1	214	108	182	144	253	247	121	134	294	48	224	27	54	204	201	38	334	108	120	79	116	134	134	134	71	134	299	243	121	164	171	89	214	57	118	215	82	287	206	121	353	206	32	181	136	38	79	37	92	120	397	213	191	162	85	118	128	150	87	256	96	70	242	117	411	96	111	101
ENSG00000261472.1	0	0	0	0	0	0	0	0	0	0	0	0	2	0	0	0	0	0	0	0	0	0	0	0	0	2	0	0	0	0	0	0	0	0	0	0	0	0	0	0	0	1	1	0	0	0	0	0	0	0	2	0	0	0	0	0	0	0	0	0	1	0	0	0	0	0	0	0
ENSG00000261474.1	18	12	20	17	25	27	10	23	34	22	20	19	17	7	12	6	48	9	24	11	7	23	30	17	20	15	40	29	31	27	33	20	35	28	4	32	9	39	45	39	41	47	22	26	55	10	31	10	17	26	20	16	37	20	6	31	42	14	19	48	32	11	17	30	53	15	17	22
ENSG00000261475.3	0	0	0	0	0	0	0	0	0	0	0	0	0	0	0	0	0	0	0	0	0	0	1	0	0	0	0	0	0	0	0	1	0	0	0	0	0	0	0	0	0	0	0	0	0	0	0	0	0	0	0	1	0	0	0	0	0	0	0	0	4	0	0	0	0	0	0	0
ENSG00000261476.1	4	1.02471210426715	4.04771633160088	0	6.08065567321453	14.059612254866	3.06174804777902	4.02293104270988	9.04584749451708	3.07279864263773	5.10090650416992	0	6.10997062208403	4.15477620554719	4.03957734760285	0	16.128852738087	2.01077680325085	1.00286097184629	6.31432014315585	1.00672153402595	2	8.11188579438297	0	1.00810368489258	3	7.04038053536418	10.2230158217679	6.01879780367392	4.18054246058169	2.02266732282922	2.05449367303094	9.17311785745601	12.0591480482635	11.0348910252155	4.01560141187403	6.09139513538312	0	12.1302235120237	0	10.0532728572619	14.6319407724258	8.22679142160852	12.4824129419036	10.0773955240043	0	0	6.17162228803123	0	1.014980711407	1.00566446921895	34.2943098231608	12.3904852109901	1	2.12298338771519	7.07873635594013	6.08167579946869	4.013374462059	9.04462425081865	6.09626282217211	14.6570167265171	1.01290758778637	0	1	17.1923273022701	0	4.03735054213598	12.4698355729296
ENSG00000261478.1	0	0	0	0	0	0	0	0	0	0	0	0	0	0	0	0	0	0	0	0	1	3	0	0	0	0	0	0	0	0	1	0	1	0	0	0	0	0	0	0	0	0	0	0	0	0	0	0	0	0	0	0	0	0	1	1	0	0	0	7	0	0	0	0	0	0	0	0
ENSG00000261480.1	0	2	1.52600062808302	4.06751200050757	0	2.67764949735954	2.67273011063	2.76241653368686	4.66721887148837	2	3.48110256500889	2	0	4.74572777899212	1.14194359410853	0	8.71902230253502	1.13726170111838	6.62631879495071	1	6.24918673193181	0	2.62778088969442	2.69861911721244	0	5.13559877001361	0	9.73012845111193	0	1.46686250121435	7.13226946589806	3	8.68045278822663	0	3.11723778786773	0	2.63504535148791	6.95514038955202	4.86106717021203	0	8.90406331800638	5.35026688112215	0	7.24428665924622	0	0	1.72046663659341	0	3	1.7362779468913	0	9.18803535018527	10.3329186133256	3.85958269025503	1.79942526777934	0	7.05147999413597	5.4767280456168	4.361062369596	9.01633942378207	2.28348254281216	1	0	3.16740811735837	9.04298867292126	0	3	0
ENSG00000261481.1	1	0	0	0	0	1	0	0	0	0	0	0	0	1	0	0	0	0	0	0	0	1	0	0	0	0	0	0	0	0	0	0	0	0	0	0	0	0	0	0	0	0	0	0	0	0	0	0	0	0	0	0	0	0	0	1	0	0	1	2	1	0	0	0	0	0	0	0
ENSG00000261482.1	0	0	0	0	0	0	0	0	0	0	0	0	0	0	0	0	0	0	0	0	0	0	0	0	0	0	0	0	0	0	0	0	0	0	0	0	0	0	0	0	0	0	0	0	0	0	0	0	0	0	0	0	0	0	0	0	0	0	0	0	0	0	0	0	0	0	0	0
ENSG00000261485.1	34	15	33	34	67	59	32	31	69	10	64	17	24	25	35	16	59	28	47	31	26	41	36	36	22	43	55	61	51	33	58	25	95	50	36	68	33	99	92	60	69	73	23	51	50	28	55	13	22	64	68	61	107	48	39	52	62	41	52	79	62	40	52	58	124	58	29	34
ENSG00000261486.1	0	0	0	0	0	0	0	0	0	0	0	0	0	0	0	0	0	0	0	0	0	0	0	0	0	0	0	0	0	0	0	0	0	0	0	0	0	0	0	0	0	2	0	0	0	0	0	0	0	0	0	0	0	0	0	0	0	0	0	0	1	0	0	0	0	0	0	0
ENSG00000261487.1	58.9802154063604	24.45167009604	18.7287258851543	23.9843505938421	57.0154412199908	31.5034507576824	41.8428184427927	5.98139940358813	51.9535789028321	25.3616325661721	57.7479643983617	9.97725213912204	29.2767392714616	27.7567782206652	28.6271137867157	31.9640622371616	67.0297698855518	31.5352565794639	37.7993924239158	13.5716101313673	44.7424198596268	66.5103296400567	49.4822165609106	17.5932710037328	20.6371330176653	22.6920362227429	47.0381102927949	55.1917741135543	11.9239343388275	18.6182797097266	70.8588854508723	33.6224899773675	63.2370656349611	16.4597666523228	6.17020637629457	40.1282184684903	38.1311317845441	92.413947048312	67.9990471184821	52.0240595129584	53.2809856715725	75.5517744922901	23.6792272798058	34.8103172344537	75.6696629830614	35.8421004271704	9.15902875882119	18.9906241681608	18.8421996214863	16.8021609626104	74.5248322631095	43.8288918091239	38.0665217575047	26.6077626912696	31.1963309569628	49.7311106500014	61.2036512588606	35.366196415464	50.5023507155096	45.1644407048812	49.7088580675587	39.9950630951987	73.8359868054406	34.1607681563126	58.8662496885602	44.54691319348	16.4561435642804	24.175765525132
ENSG00000261488.1	3	1	1	2	3	3	0	3	1	0	0	5	0	6	3	0	0	1	3	0	1	2	1	0	1	0	3	1	3	1	5	4	3	0	0	1	2	0	6	5	4	7	4	1	1	0	4	0	0	3	6	4	1	0	1	3	3	4	2	0	4	4	1	0	6	0	0	5
ENSG00000261489.1	0	0	0	0	0	0	0	0	0	0	0	0	0	0	0	0	0	0	0	0	0	0	0	0	0	0	0	0	0	0	0	0	0	0	0	0	0	0	0	0	0	0	0	0	0	0	0	0	0	0	0	0	0	0	0	0	0	0	0	0	0	0	0	0	0	0	0	0
ENSG00000261490.1	432	252.763120507892	345.660778958427	311.275554141961	527.38755427971	746	345.326794969827	330.154170346728	735.141253086596	176.414510348011	362.771955749756	135.978713451858	109.86676089412	151.493971482991	412.593288721925	98.6802996510522	742.896562805807	250	484.378261521188	257.061465743404	425.055512744911	259.274641924619	392.351092780944	290.375126303252	173.619345074077	388.394986204446	709.712134745771	723.225882611323	441.268216714845	640.123574973024	508.733159264154	165.963863515062	938.293557710502	323.334804817365	389.399522547563	720.417922904283	369.01082472339	741.546774978193	1071.20252842973	325.356848056838	1232.01606682482	713.773959349207	158.726424660997	354.936104078304	517.721054571739	180.239092605842	378	129.478190084605	280.616228060556	469.077402109076	495.906162550763	520.584753806199	834.232384324269	349.391969219305	182.663890799008	457	716.218510579534	495.056222492704	446.42668757935	588.453419055977	445.265538736108	155.635258095427	552.26586085955	374	854.941569311501	331	300	198.595202081878
ENSG00000261491.1	1	0	0	0	0	1	1	0	1	0	0	0	0	0	0	1	0	0	3	7	1	3	4	6	0	1	2	0	2.03688524590164	0	0	0	0	0	0	0	2.00403226079316	0	0	0	3	0	0	1	1	0	0	0	0	0	0	0	0	2	0	0	0	0	3	4	5	0	3	0	2.03688524590164	0	2	0
ENSG00000261497.1	0	0	0	0	0	0	0	0	0	0	0	0	0	0	0	0	0	0	0	0	0	0	0	0	0	0	0	0	0	0	0	0	0	0	0	0	0	0	0	0	0	0	0	0	0	0	0	0	0	0	0	0	0	0	0	0	0	0	0	0	0	0	0	0	0	0	0	0
ENSG00000261498.1	4	2	3	0	0	0	0	0	1.07192339907754	2	0	0	5	3.22882062206721	2	0	0	0	3.00479645823808	0	1	0	7.03011981157296	0	1.00386398423873	0	2	5	0	0	0	2	1.00254122568821	2	1.00455271509374	0	1.05140568861311	0	2	0	4.00422535486861	6.38194544948083	0	1	0	0	0	0	0	0	3.01228800242968	3	0	2	0	0	1	0	0	1.00101476642264	6.03093539981836	0	0	0	3.13406614505527	0	0	2.00935993552586
ENSG00000261499.2	0	0	17.265439326017	0	7.62483410112478	0	27.3166823351038	13.9796986250118	2.34560438388529	14.4002263082172	22.9036847030511	3.67981018196324	0	6.85855329798358	2.35812526248553	0	25.5843444698421	2.07200896418747	0	14.2015690979683	5.12435202635419	0.197625101404111	6.19238768725755	10.5280637380462	0.800926920524833	0	152.41251248902	0	16.3771637853375	0	12.1153981212773	0	28.2969669942149	0	0	35.0199279827635	14.1224319574269	11.1941539790763	0	13.1385955738424	38.8734895367609	10.9306930580049	0	0	0	0	0	0	0	9.66961361993068	24.2483622517169	201.137235514264	11.108360533847	12.8240698834207	4.51764199626427	4.59765229470416	9.10326355624915	8.30487739299302	18.0828644954652	22.8652293206583	7.11089255327301	0	12.3379910248956	0	67.8951217361364	0	0	0
ENSG00000261501.1	20.9368679314065	29.2281110060693	13.435035816627	21.5284577099583	23.1988755590912	50.8293325057867	10.5645809315736	28.9277275965624	28.2913183267187	7.64178070762734	14.5254731963922	6.11997549359219	26.3944704535336	93.4724034935908	44.4597248464555	4.36822042319964	34.6833059594908	20.5517192706369	32.6692519095769	10.9930281327232	20.8538310818592	24.8803409512363	88.3989547030692	44.5436865555453	18.354512374544	15.1843027368821	57.8232630015577	73.3909643714374	40.4176376909532	14.7086810614224	34.9669243099442	56.9075618139233	43.3155098648156	14.3938692612582	22.339374402768	37.7949607037156	21.6877987878763	36.4960906940193	58.1231088684453	43.7628086768838	52.525559673509	299.06696331616	74.4213983131657	30.9533281717486	39.0739333174571	27.6232821041304	21.0749432689856	14.14287539034	14.7236461301156	19.995058296437	36.0593986322803	58.5205357554162	44.800586073622	20.9317279727121	16.8872864568646	28.1230308674748	38.1012675702812	19.8284698025457	34.8625820805876	48.5041351805294	267.559307036869	55.9539038458854	23.4195833357397	24.7181760254837	95.8957937016425	17.2427573436187	28.2017501189595	62.131845731852
ENSG00000261502.4	1.00051460266606	4.58833731197036	0	3.00507465741936	4.01068894841843	1.66780295921602	0	5.01894886754717	3.00851901328019	0	0	0	0	4.09217108204213	4.61732035291131	0	0	0	1.00402972489792	1.00556939650373	0	2.49496698360255	1	1.00455332896802	2.47797080133252	1.03418451365436	0	1.00416611627107	3.00470399596911	0	4.03652736251058	0	3.00620578467855	0	0	0	0	2.00480645079656	1.44088085576761	1.00907090454099	2.0003772549169	12.1007404857531	2.01109945781398	5.0726657599198	1.00131534149121	0	0	0	0	4.0195506642575	3.67934533505629	0	10.8197915335826	2.00122444372107	0	1.00397143240017	1.11543019890675	4.00374498640418	3.00442494747211	2.98718778004164	20.9372043991132	4.28159989779205	1.03726258508652	0	6.01109758174502	0	0	2.01462485489091
ENSG00000261504.1	0	0	1	3	1	1	1	2	0	0	2	1	0	5	0	0	2	3	1	0	0	0	0	0	0	0	0	0	0	0	0	3	6	0	0	0	1	1	0	5	8	2	4	3	0	0	0	0	0	0	3	0	0	3	0	5	1	2	0	2	0	1	0	0	9	0	1	0
ENSG00000261505.1	259.573910565022	126.393709148196	156.869889377507	193.895189490026	362.525465213915	345.430947029265	235.755347508997	276.383333293442	331.087475868953	114.782394975374	177.866357528508	106.596467431893	134.446578398506	97.8630195884811	300.34282746786	58.0709968451383	365.401986858535	210.340023461833	279.901850808788	152.071612821997	162.281296701019	241.152384279971	226.303172794102	237.311171847198	105.396854005777	234.612961495671	542.937523346753	465.067195681805	290.733034020937	344.333995516716	441.517916133195	116.967370035455	615.430102256989	258.619564631109	198.256370129748	311.405050769604	261.388509179982	392.549820797967	584.151662419458	269.77979827512	646.3414622045	361.108085230815	124.858637915138	329.287226929966	375.994455213906	131.647682340768	203.971762099105	120.892256055466	223.848174465863	266.527644682122	349.199574269098	435.009301183276	564.595435724691	231.882227553762	145.108900603578	209.855689281013	583.27684494189	313.362879286535	284.117023509624	694.427642611041	447.246449566398	217.791970663746	244.137266317474	389.690219874061	592.634292424196	273.745558449083	199.441700495637	219.590042177063
ENSG00000261507.1	0	0	0	0	0	0	0	0	0	0	0	0	0	0	0	0	0	0	0	0	0	0	0	0	0	0	0	0	0	0	0	0	0	0	0	0	0	0	0	0	0	3	0	0	0.5	0	0	0	0	0	0	0	0	0	0	0	0	0	0	0	0.5	0	0	0	0	0	0	0
ENSG00000261509.6	0.0187348181598949	0.000318650056901565	0.0217248104292766	0	0.108178256713853	0.2237242289146	0.0397434886312968	0.0117583853860329	2.38296962269018e-05	0	0.0233031919514305	0	0	0.0693267572666234	0	0.804877312616019	0.0129368945515745	0	0.00873203786421181	0	2.68268807027633	0.00647444011319771	0.00347386855807176	2.32688644406043	0	0.00462017181398219	0	2	0.0598270220467989	0	0	1.55980957886614	0.00936456079911062	0	0.0279042049227949	0	0	0	0	0	0.382846892291333	46.6467715351564	1.87891709686219	0	0	0.015978346438609	0	0	0.0120043443985757	0	0.00832497954513286	0.0583717280640733	0	0	0	0	0	0	0.0270486363393531	0.00960050803645125	0.10413183013186	0.239402088674035	1.7367183727726	0	0.0327533219270066	0	0.0370965623950264	0.044947762114876
ENSG00000261511.1	0	0	0	0	0	0	0	0	0	0	0	0	0	0	0	0	0	0	0	0	0	0	0	0	0	0	0	0	0	0	0	0	0	0	0	0	0	0	0	0	0	0	0	0	0	0	0	0	0	0	0	0	0	0	0	0	0	0	0	0	0	0	0	0	0	0	0	0
ENSG00000261512.2	201.141037777565	118.425026052941	220.005969417543	147.933030456879	263.9056840884	261.968341913566	227.781886098068	121.822546433415	299.38741437639	73.4157199244228	312.57262473745	65.1053224670989	224.730044057015	200.666949218955	267.82922917198	80.1878915734932	190.100139576505	54.1825501656637	137.171938398954	139.469334108225	198.216615245676	199.268146546932	209.650625572465	201.183911816833	127.259721952654	68.7936770551457	329.684500053628	241.831458455864	171.537219272215	104.215176826491	293.43437827842	106.644408438809	316.011781485545	199.135219218205	146.023990876521	251.515222163364	135.394376374652	294.453652056969	248.375070100352	365.852020442727	267.297341039693	239.474850922469	63.8703568524791	135.647692834185	274.298824097261	132.323535335918	153.513176807475	84.2068176243908	71.7650374700184	183.818907779833	258.691291150527	285.896310257055	197.549554600617	185.421846536795	111.859012722118	224.547022696974	163.784643348423	126.901560780261	196.723290757938	320.77554621094	364.394723343007	208.317014851624	311.971342256369	123.855396205895	330.589849645166	131.776816194943	104.446264040118	190.050660046209
ENSG00000261513.1	0	1	2	0	0	0	1	2	1	2	0	0	0	0	0	3	0	0	1	0	2	1	3	0	0	0	3	1	1	2	2	2	0	0	0	1	7	0	0	0	0	4	0	1	0	0	8	0	0	0	1	1	4	6	1	1	2	0	2	1	0	3	0	0	1	0	1	0
ENSG00000261514.1	0	0	0	0	0	1	0	0	0	0	0	0	0	1	1	0	0	0	0	0	0	0	1	1	0	0	1	0	5	1	2	1	0	0	0	0	0	0	1	0	1	0	0	1	0	0	2	0	0	0	0	0	3	0	0	0	0	0	0	0	0	0	0	0	0	0	0	0
ENSG00000261515.1	0	0	0	0	0	0	0	0	0	0	0	0	0	0	0	0	0	0	0	0	0	0	0	0	0	0	0	0	0	0	0	0	0	0	0	0	0	0	0	0	0	0	0	0	0	0	0	0	0	0	0	0	0	0	0	0	0	0	0	0	3	0	0	0	0	0	0	0
ENSG00000261517.2	1	3	0	0	0	0	0	0	1	0	0	0	0	0	0	0	0	0	0	0	0	0	2	0	0	0	0	1	0	0	0	0	0	0	0	0	0	0	0	0	0	2	0	0	0	0	0	0	0	0	0	0	0	0	0	0	0	0	0	0	2	3	0	0	0	0	0	3
ENSG00000261519.3	3.37158715282312	6.61062286029942	6.1318437056396	3.82025913823557	4.72262948984844	12.485324749724	1.68971791941112	6.66341880718162	17.2426277373559	0	7.11907247385064	1.07712055154855	6.43043975755491	17.2417278070126	7.40381309456837	3.11094570662061	14.8018629303084	10.9486697381235	7.87045582801787	3.80843045958788	9.66193782918013	2.53478569205758	1.39805684611968	4.06482036326917	2.05694498788859	8.2396313457117	17.7905586515316	19.1774361382234	10.5863405924717	4.92678668804284	8.19149903695512	5.30760231398052	12.585546870138	2.66244407588338	1.05695381234846	12.0934195660562	1.17401787642392	13.8538820066851	14.8949301352224	8.06720436555884	15.8407319559946	47.2621188166978	10.7586313298883	12.190602505825	12.6753568744844	6.50661034150836	11.3787578331272	0	8.93957229220382	0	11.0203350120241	10.978463730637	15.8221210859783	1.44015816306708	5.73230882711105	9.02821103724389	8.3161212402446	15.473354743812	13.2305433096589	11.373322474065	39.4240549549254	7.21893351201542	3.03236291145547	12.2542033794149	33.7220751285996	9.92768461742889	12.0363591808501	28.9938043468539
ENSG00000261520.5	0	6	3	2	3	4	0	0	3	0	0	0	6	1	3	0	7	0	3	2	1	0	3	0	3	1	7	0	2	0	3	1	1	6	0	1	1	1	4	4	17	18	1	2	1	4	5	0	3	0	1	5	2	3	0	0	0	2	2	5	8	4	5	1	0	0	2	3
ENSG00000261522.5	0	0	0	0	0	0	0	0	0	0	0	0	3	0	0	0	0	0	0	0	0	0	0	0	0	0	1.35675602671371	0	0	0	0	2	0	1.00980762911771	0	0	0	0	0	0	0	16.7147090630167	0	5	0	0	0	0	0	0	0	0	0	0	0	0	0	0	0	0	1.26116038212245	0	0	0	0	0	0	0
ENSG00000261523.1	13.190351962052	15.2145313897768	16.3425411494052	9.4389395975411	26.5	40.5869169312647	14.0242919746184	33.6915611279883	41.9437425691823	9.47988169074747	22.5	11.5	8	18.0211219154936	22.2054654493813	3.32672824306477	54	10.0878337989135	20.9693568617076	14.4764089645993	13.7732430570032	10.9716933835738	25	24.9910910356816	20	10.5	54.0480755872566	36.9473378714411	16.5934610238867	20.7415457032314	27.2723876945535	12.3593256645315	35.4331805333384	32	19.5929235344976	29.7593470808393	26.9564625385124	37.3811806768902	44.5	9	80.6130688306412	49.7062407187714	7.86974789955982	21.3364460532108	24.0942992166413	7.5	17.5	8.71042921438164	17	14.2953032478163	31.3388959119611	43.0226268770641	52.0445711776683	29.5	13.5	25.593180418253	39.0465524587968	24.8397520689728	42.5451446750842	54.5455133775022	35.909758576488	2.84595823626903	33	26.4609769449646	91.6230438572106	35	19.6563976135403	13.9139980028237
ENSG00000261524.1	0	2.06013897301361	0	0	0	0	0	0	0	0	0	0	0	5.41310123588397	0	2.02424880764187	0	0	0	0	0	0	0	0	0	0	0	0	0	1.86159450140109e-06	0	0	0	0	0	0	0	0	0	0	0	0	0	0	0	0	0	0	0	0	0	0	0	0	0	0	0	0	0	0	1.60398150990979	1.34558488755408	0	0	0	0	0	0
ENSG00000261526.2	76	30.6406685236769	49.025069637883	40	104	97	33.7047353760446	89	87	23	53.6211698976798	29	12.2562674094708	17	99.5821703107518	18	151	59	101	42.8969359331476	65	95	102	69.9999999841412	21	59	122	143.952362976882	137.883008356546	85	85.7938718662952	34	166	148	76.6016713091922	117.966573816156	62.8131305703096	192	259	66	189	150	34	81.1977715877437	114	27	61.2813370473538	27	70.4735376044568	172	76.6016713091922	92	166.991643454039	99.5821727019498	32.1727019498607	90.3899721448468	192.99999998999	87	79.6657381615599	187	146	54	112	98.050139275766	168	101.114206124215	65.8774373259053	83
ENSG00000261527.1	0	1	1	0	0	0	0	0	1	4	1	0	0	0	4	0	0	0	2	0	0	1	1	0	0	4	0	2	1	0	2	2	3	3	0	3	0	0	3	0	1	5	0	0	1	0	0	0	3	0	0	5	1	1	0	0	4	0	0	1	2	0	0	7	1	0	0	0
ENSG00000261528.2	0	0	1	0	6	6	0	0	0	0	0	1	0	0	2	1	0	2	0	1	0	1	0	1	0	0	1	2	4	4	2	1	5	2	0	2	1	1	4	5	1	0	0	4	2	0	0	0	0	4	3	2	2	0	0	0	6	1	1	9	6	0	3	2	10	0	3	2
ENSG00000261529.1	0	1	0	1	0	4	1	4	1	0	0	0	0	1	1	0	1	0	0	0	1	2	3	0	0	0	0	1	1	3	0	1	5	0	0	0	0	0	0	0	1	10	1	2	0	0	0	0	1	0	0	3	1	1	1	0	4	0	0	2	7	0	0	0	2	0	0	2
ENSG00000261532.1	0	10.9974617749538	0	0	0	0	0	0	0	0	0	0	0	0	0	0	0	0	0	0	0	0	0	0	0	0	0	0	0	0	0	0	0	0	0	0	0	0	0	0	0	0	7.41887010433331	7.92589074456335	0	5.19066522518811	0	0.00475184719463418	0	0	0	0	0	0	0	0	0	0	0	0	0	0	0	0	0	0	0	0
ENSG00000261534.1	28	19	16	16	10	18	3	31	27	18	29	4	2	1	31	8	53	16	19	13	12	29	35	48	14	24	40	38	33	31	56	3	38	30	27	55	34	49	60	28	35	80	8	42	57	19	13	8	52	37	33	31	44	32	13	56	67	34	28	49	53	31	24	21	68	54	27	22
ENSG00000261535.1	8.49019667306321	4.27225830600134	2.11466339576928	1.27025269763021	2.04851197316639	2.07427203086971	11.1298937562504	2.07656597306305	4.33199309532993	0	7.74122697962453	6.5730602322965	4.03559285323126	2.23653825185731	6.99438944675879	5.07110800488102	10.1114015976843	1.1756929051596	7.70157291729152	1.08977427284012	3.36083618080856	1.18521522608358	7.44880820456659	2.93523450882209	2.15470699891561	0	18.3782356683487	5.46835870140929	8.49622054217465	1.41761777177837	3.84218921676302	1.04234678761605	1.05755810782044	0	4.2868275040933	5.44712417293122	1.18091091943293	9.20855499719522	1.06474549604643	0	2.01876696670447	6.17724076933672	5.0534833571817	0	1.02208646060117	0	0	0	3.38918176414441	2.47546143762837	5.94312178171684	4.38526219150345	8.42141177141584	3.28291010110173	1	0	2.07916420437858	1.16309933884681	1.04047548547062	7.11588690397712	10.055073067834	1.13561551802845	4.86547205932235	1	5.23510308910723	0	0	10.0554014673668
ENSG00000261536.2	0	0	0	0	0	0	0	0	0	0	0	0	0	0	0	0	0	0	0	0	0	0	0	0	0	0	0	0	0	0	0	0	0	0	0	0	0	0	0	1	0	0	0	0	0	0	0	0	0	0	0	0	0	0	0	0	0	0	0	0	0	0	0	0	0	0	0	0
ENSG00000261537.1	0	0	0	0	3	0	0	0	0	0	0	0	2	0	0	1	0	0	1	0	1	0	0	2	0	0	0	0	0	0	0	0	5	0	5	0	3	0	0	3	0	2	0	0	1	0	0	0	0	0	0	1	0	1	0	0	0	1	0	0	2	4	0	0	3	0	0	2
ENSG00000261538.1	0	0	0	0	0	0	0	0	0	0	0	0	0	0	0	0	0	0	0	1	0	0	0	0	0	0	0	0	0	0	0	0	0	0	0	0	0	0	0	0	0	0	0	0	0	0	0	0	0	0	0	0	0	0	0	0	0	0	0	0	0	4	0	0	0	0	0	0
ENSG00000261540.1	0	0	0	0	0	0	0	0	0	0	0	0	0	0	0	0	0	0	0	0	0	0	0	0	0	0	0	0	0	0	0	0	0	0	0	0	0	0	0	0	0	1	0	0	0	0	0	0	0	0	0	0	0	0	0	0	0	0	0	0	0	0	0	0	0	0	0	0
ENSG00000261541.1	11.0097612780042	2.00312703845971	1.00394299247938	2.01109994970219	12.7176253755904	14.3313900547855	5.73645267531287	5.48351389779582	7.23149852692341	0	4.55118961070096	2.26645253705575	11.0994637001643	22.4063134687895	17.4860730002474	5.41616846685858	4.03766940627751	9.60510817290711	6.52967074915029	3.00453233795788	4.06262461363316	5.53448048698646	17.5686744910132	9.6486107124584	3.03141252238906	6.66115325199688	8.41909573660374	8.18820704267273	9.32062086912713	8.56549677702612	9.93972443434827	11.2156547849508	6.76431297639126	0	1.12274550353389	5.14884010055913	5.37548272105579	15.981524309947	7.13206466676815	19.0258243888923	11.8320332259805	49.7662981049162	3.01385193601819	6.36481752840714	3.15347096444788	13.0127713371483	4.03644968495162	2.0401750224873	1.00829805958758	1.00106431357762	3.0056576503971	10.4411744883894	8.01808945136121	5.15727880145462	4.22926271102486	3.00310944674161	4.20697969391555	10.9036042069948	9.88269985372455	11.1069345573852	33.296694716735	10.3033014295068	6.00613612452829	4.00786827155442	9.56788914869181	0	3	18.1315263825396
ENSG00000261542.1	16	4	13	16	7	14	11	9	22	5	15	7	5	5	4	4	24	15	20	10	12	15	19	11	6	12	18	28	6	30	27	8	25	14	18	7	8	33	31	12	32	14	2	21	17	11	4	0	17	21	20	26	30	15	9	9	21	17	15	14	29	8	13	5	47	1	14	18
ENSG00000261543.1	0	1	0	0	0	0	0	0	0	0	0	0	0	4	0	0	0	0	0	0	0	0	1	0	0	0	0	0	0	0	0	0	0	0	0	0	0	0	0	0	0	15	1	0	0	0	0	0	0	0	0	12	0	0	0	0	0	0	0	0	2	0	0	0	0	0	0	3
ENSG00000261544.1	1	0	0	0	0	0	0	0	1	0	1	0	3	0	0	0	0	0	0	1	0	1	0	0	0	1	2	0	0	0	1	0	0	0	0	0	0	0	2	0	0	1	0	0	0	0	0	2	6	0	0	0	3	0	0	0	1	1	0	2	2	1	0	0	0	0	0	0
ENSG00000261546.1	2.14110506487111	5.37435920169114	4.08807373286788	1.0984968523001	4.08982449766423	13.8376419865657	4.20961776291825	6.33686354744887	9.69902486540831	5.34837345676176	14.8323987372225	1.06774582982859	2.13088633922438	1.05462323229872	15.9032014836717	5.2842285888302	13.6733080016781	7.45642882476628	12.5666176567436	6.31965539733162	5.2342063649141	11.5276025523654	10.682867945919	10.4157749765122	7.53427210058273	2.05123015480348	14.9915304124986	18.373198888534	21.529878601073	13.8021827868324	21.0293898420213	1.05604307095563	18.7475153683248	2.0796401799316	20.0548999067667	10.3700924600779	4.23286152334405	19.2377000793281	35.4642341999117	0	10.3948501730429	23.8933386180632	4.08756869014045	8.24642779956791	13.852171327417	6.07188473213816	14.3101400764353	5.16641630732298	3.1653671281503	1.0526586563918	6.21293963782022	2.11745315033734	11.6903780309861	4.11503691922951	10.8520486229372	3.12055756108173	21.9477308595881	19.7115331592352	8.51422565008369	15.7460478727667	13.5617619772739	5.16993858371547	15.6341758165151	22.1712438198653	6.22831423989619	0	6.37567971641331	23.3018590598942
ENSG00000261548.1	1	0	3	1	5	6	3	7	1	4	1	0	3	0	1	2	5	0	1	0	1	0	0	0	0	2	1	2	4	4	4	6	1	1	5	3	0	2	1	7	1	2	0	2	5	2	1	0	4	0	5	2	2	4	4	2	0	0	1	0	5	3	5	1	3	0	0	1
ENSG00000261549.2	0	0	0	0	0	1.00457188436694	0	0	0	0	0	0	0	0	0	0	0	2.00386663438174	0	0	0	0	0	0	2	0	0	0	0	0	0	0	0	0	0	0	0	0	0	0	0	2.00705641314852	0	0	0	0	0	0	0	0	0	0	0	0	0	0	0	0	0	0	3.01186427931282	0	0	0	0	0	0	0
ENSG00000261552.1	71.5827760708177	28.2300535352018	2.56663974552256	40.0519419879046	29.9784034874334	5.31163151650357	16.3269235342901	22.0915607653788	55.8659118118598	38.2187299428495	5.93005314027084	32.4560365295538	0	0	83.3072316702937	1.75282316364068	13.4098279896683	5.11852869365842	0	51.9511728446279	26.3158958438306	39.9014161367996	108.258907848668	75.850184699587	6.01499307793027	7.65835359189929	16.7139341720805	22.7963281156613	99.6238873154951	13.1905768330562	38.5294874523316	23.5851355452047	82.9609253478544	15.5323263358398	62.2947543457805	81.9059912190958	0	62.6955278969904	121.954387374095	133.142355964867	48.1509187838075	152.925335322204	0.0651318459399535	22.4632524766245	105.857943069765	11.2840531362877	30.2215821304727	61.8028527224074	32.2895560502348	120.761579112481	0	42.4015532107557	125.433097489818	37.193078961068	0.407354915568544	41.1117886554879	1.36147357212181	37.8318810416648	0.381094121662782	7.89268718584027	234.531607844579	31.5331439955432	83.3003814309516	3.24150446511108	140.475403942174	93.4622901301278	75.003119182914	58.4695051782515
ENSG00000261553.5	1.32683463505509	3.92094830228022	1.67798483998484	0	5.14884370455077	14.0411926498807	0	1.67258174191247	5.47549535045929	0	1.78617221489504	0	3.53933937168412	6.9539671448739	3.06389750009061	1.59107584954675	3.14160921116863	0	0	3.71248953607074	6.02810695590385	4.03673546327926	5.10373241910901	2.82162565930941	0	2.78150748109778	4.35944324159393	4.95147160118061	0	15.0612956960057	8.67218935134371	5.8232187800488	4.93772608676373	0	8.77057704489659	3.18400901696763	4.22836762919504	6.47143250225619	8.04720889454349	5.34740802377676	9.42408991335997	10.770862123774	0	10.370508026989	4.62165524219069	0	0	0	0	3.55098925679445	2.88128086404981	9.35246950883987	11.4035554939791	4.88264125907097	0	1.55577724355645	5.17417308276717	2.89265138514922	1.38158793626795	8.73777186790721	7.05295435862641	0	0	9.76817758078312	5.54244076876611	15.0494959780414	2.11063556408187	1.79681521528672
ENSG00000261554.1	0	0	0	0	0	0	0	0	0	0	0	0	0	0	0	0	0	0	0	0	0	0	0	0	0	0	0	0	0	0	0	0	0	0	0	0	0	0	0	1	0	2	0	0	0	0	0	0	0	0	0	0	0	0	0	0	0	0	0	0	0	1	0	0	0	0	0	0
ENSG00000261555.1	0	2	0	0	0	0	0	0	0	0	0	0	0	1	0	0	0	0	0	0	0	0	1	0	0	0	0	0	0	0	0	0	0	0	0	0	0	0	0	0	0	0	0	0	0	0	0	0	0	0	0	0	0	0	0	0	0	0	0	0	3	1	0	0	0	0	0	0
ENSG00000261556.10	117.521829596062	83.7196598261748	132.020070539391	101.818506826377	116.928481475998	191.907586337195	103.330472931834	134.198076790632	145.954606955015	42.641136814829	91.7095562589878	63.2115403118273	73.2787183618614	49.9784250261727	182.369197267769	53.8019029860024	189.884662031384	73.8651840875635	144.135972123707	97.4123337253722	102.531580181909	149.450861612447	194.134748923158	198.126494825341	65.6725790395434	103.899126578205	351.367711251141	215.907170774256	175.933247881486	147.39654212448	221.442525448173	80.2647116991867	275.001665092869	163.125450126869	142.246690604092	255.366106237688	185.957538767503	181.029343169936	233.001704871228	129.219825866461	337.500396376778	240.203716392774	38.9054952934036	216.310809975811	258.090706011539	86.7282421027461	137.408661688057	46.3656232930872	112.368449646676	113.838911662639	152.557358368957	251.289411539454	317.060077194464	134.000535335961	94.6199449828753	140.984862965035	297.905820436305	153.592276285171	211.163409584024	278.004120186587	242.649770515935	109.460699462982	187.420098981634	180.787928549988	376.213227054329	165.808228188988	102.146339563171	184.91978427446
ENSG00000261557.1	4.09261243343026	2.02747514127297	2.02749822949618	0	1.02399600218105	4.09930316300518	4.10045598088332	4.0976394334131	6.59325311029836	0	4.09294483166879	1.02216522336132	1.02037075802003	2.04575402009868	4.08608303079846	1.02204611750218	5.13093986569531	8.18021526207325	6.15140930419098	1.02316055619668	0	5.11716108842455	9.20338846010753	4.08739598757385	1.02093450932425	1.02630614459658	3.07447318257468	9.22761853492691	7.16281232523381	4.09790646275921	5.11755890170655	3.07548667942153	6.99168651428312	8.20700099794208	3.06958720735171	5.11658482184419	2.04581057251235	13.3084558435091	15.3624257696558	1.02505975760814	5.71671495810017	6.13807996537491	3.06783952500485	0	3.06898876016106	0	4.09782993176402	4.09715818781099	4.11000930686925	8.19088866241963	4.10860936770448	0	14.4525668078514	5.11579835305719	2.05014000150682	8.02575051457374	7.17288394151621	1.02471839770211	4.0966270650191	8.18279581986142	13.1871721234995	1.02270768995758	5.11377242281019	5.1315115430343	1.02375916416694	0	2.05017127488239	3.07284964352323
ENSG00000261558.2	1.07114540359847	1	0	0	1.57833155037114	5.02706465628951	0	1	0	0	1.01325313110727	0	0	5.48000572131257	6.63976312224431	1.48053503769013	1.39408947346536	1.16244728981351	2.07694447753188	1.67954460755215	2.36714013427861	2.77547244901774	7.08786797227889	2.77702738808542	2	0	1.01329267221746	4.95257621957967	2.27457609702235	0	7.23501979941959	4.06046862815272	4.17318077140624	5.00374979323533	1.18402358560608	4.67590140080976	3.07491233850166	2.0633930313114	7.45177193699088	0	13.6467016116558	11.1810433271994	4.87792597672534	2.06911306028081	1	5	0	5	0	0	2.07966897375794	0	2.69337603698078	1.09258777705112	1.44368506455897	1.00912767117863	3.00083959567809	0	0	7.1879469833347	8.67992485229132	14.7103848491402	3.21982026805512	2.00219753657422	6	0	5.06056346440345	7.74422265898282
ENSG00000261559.1	0	0	0	0	0	0	0	0	0	0	0	0	0	0	0	0	0	0	0	0	0	0	0	0	0	4.16037687815857	0	0	0	0	0	2.08003596928667	0	0	0	0	0	0	0	0	0	3.1089013604073	0	0	0	0	0	0	0	0	0	0	0	0	0	0	0	0	0	0	0	0	0	0	0	0	0	0
ENSG00000261560.1	21.3992061024319	7.07358637736535	7.21673863528792	5.7279604065097	22.3297621825932	18.065253249409	17.8607774353838	13.5730849460528	15.7842657215254	3.10743853793266	14.0774289206486	14.0173725131679	14.2205420968112	16.0847262206365	40.4405660025286	7.83632869520691	31.6741365777241	18.8338881399219	17.7707202873026	13.8749264704759	12.57683323387	9.07336330417506	19.1080208239271	15.2418615531299	8.56919766603281	14.9207267852644	26.7989051530312	34.0028648822175	26.275512256691	14.9359378155691	26.9816437224188	20.3790597741637	37.212370615413	12.1795717436914	22.834643577587	20.7581906264625	14.8379820018652	29.2111238918616	26.426828269782	42.649766484483	57.3896069614903	56.0291791447644	30.9021496105185	24.5068042680671	17.5485659980434	30.4777120352427	3.03048533724128	13.0411540604696	17.9650096807537	2.1851556360663	28.1668014751306	14.0802593697412	55.0262234564987	20.0301808949294	7.20316112568665	22.6859436846753	40.0862356386913	21.3820956473393	17.8006831571351	43.8186183131412	53.7997432054881	10.7305400149952	18.8764166260776	26.3416213245605	61.7892491626316	41.1206890295272	12.8511472372017	16.7896145125782
ENSG00000261561.1	0	0	0	0	0	0	0	0	0	0	0	0	0	0	0	0	0	0	0	0	0	0	0	0	0	0	0	0	0	0	0	0	0	0	0	0	0	0	0	0	0	0	0	0	0	0	0	0	0	0	0	0	0	0	0	0	0	0	0	0	0	0	0	0	0	0	0	0
ENSG00000261564.1	0	0	0	0	0	0	0	0	0	0	0	0	0	0	0	0	0	0	0	0	0	0	0	0	0	0.543761104120263	0	0	0	0	0	0	0	0	0	0	0	0	0	0	0	0	0	0	0	0	0	0	0	0	0	0	0	1.05868263469299	0	0	0	0	0	0	0	0	0	0	0	0	0	0
ENSG00000261566.1	0	0	0	0	0	0	0	0	0	0	0	0	0	1	0	0	0	0	0	0	0	0	0	0	0	0	0	0	0	0	0	0	0	0	0	0	0	0	0	0	0	0	0	0	0	0	0	0	0	0	0	0	0	0	0	0	0	0	0	0	0	0	0	0	0	0	0	0
ENSG00000261569.5	0	2	0	0	0	0	0	0	0	0	0	0	3	2	1	0	0	0	1	0	1	0	2.02680900980278	0	1	0	0	0	0	0	0	1	0	0	0	0	0	0	0	0	0	26.4616109688736	7	0	0.5	0	0	0	0	0	0	5	0	0	0	1	0	0	0	3	8.13465513311057	1	0	0	0	0	0	0
ENSG00000261570.2	0	1	0	0	0	0	0	0	0	0	0	0	0	1	0	1	0	0	0	0	0	0	2	1	0	0	0	0	0	0	0	3	0	0	0	0	1	0	1	4	2	0	0	0	1	0	0	0	9	0	0	0	1	0	0	0	1	0	0	0	0	0	0	0	0	10	0	1
ENSG00000261572.1	1	4	1	3	3	1	0	2	3	0	1	0	0	6	0	1	2	1	1	0	0	0	0	1	3	0	3	2	5	4	1	0	0	5	0	0	4	0	4	1	0	5	2	5	1	0	0	0	0	0	2	2	8	1	2	1	9	0	1	0	7	4	3	0	0	0	8	1
ENSG00000261573.1	0	0	2	0	9	6	0	0	6	2	1	0	0	1	0	0	1	2	0	0	1	7	0	1	0	1	9	5	6	2	3	1	2	1	2	5	0	5	3	1	1	9	0	0	3	0	5	0	0	1	1	0	4	7	1	3	2	1	2	1	3	0	2	5	6	6	2	0
ENSG00000261575.2	0	0	0	0	0	0	2	6	3	0	0	0	1	1	2	0	4	0	3	6	0	1	6	0	0	0	6	1	0	4	4	0	0	0	0	10	1	0	0	3	0	1	1	6	0	0	2	0	4	0	1	0	0	1	0	6	0	0	3	0	8	0	0	3	8	0	0	0
ENSG00000261578.1	10.4194789871598	9.15223658058673	5.03473086276084	5.14176010020989	13.4040638217888	9.05911329892371	0	3.10792906660375	6.13291213517849	5.05318065802356	4.14084956464241	7.13419427498754	13.1100662420509	13.6715449476714	12.8159207770034	2.00645914006929	9.33786358748977	14.0509879899576	4.10390749413616	5.14413840339167	6.76273330940919	6.2697500676558	14.1445803047012	9.31061184197038	7.27694188333976	8.13969409655091	16.4089392116287	11.5350992868509	12.2858369996082	5.08207296927479	8.10134886379322	14.3776024822346	15.0093780877102	0	6	9.19181151981267	6.06097221091669	10.2521868655734	9.73715512844345	7.04262669043193	4.07419983369912	70.0079592900824	11.0673537636717	10.6565975761046	13.0744540499361	3.04246900996439	2.05455322631628	3	0	1.0001031853049	2.03082606490056	16.0010173719473	7.09220382318015	2.0389011164077	14.3695597603424	5.21968591192609	2.21491481133887	2.0001759445506	7.8780371407179	12.2833711425549	45.4852681687012	21.555030896044	9.20916134775013	3.00032083840921	13.7566313501562	5.02281394190859	3	32.2683455213989
ENSG00000261580.1	0	0	0	0	0	0	0	0	0	0	0	0	0	0	0	0	0	0	0	0	0	0	0	0	0	0	0	0	0	0	0	0	0	0	0	0	0	0	0	0	0	0	0	0	0	0	0	0	0	0	0	0	0	0	0	0	0	0	0	0	0	0	0	0	0	0	0	0
ENSG00000261581.1	0	0	0	0	0	0	0	0	0	0	0	0	0	0	0	0	0	0	0	0	0	0	0	0	0	0	0	0	0	0	0	0	0	0	0	0	0	0	0	0	0	0	0	0	0	0	0	0	0	0	0	0	0	0	0	0	0	0	0	0	0	0	0	0	0	0	0	0
ENSG00000261582.1	12.3082426149477	5.57714760614246	6.59191995991605	9.32266209542182	10.9285095184901	11.0136268817912	7.86611149402922	10.2991821740211	18.395907646459	1.17858863712022	16.8862382220651	5.324438765646	0	1.5218141451894	16.8104593870308	0	16.0609893250147	10.0586231709146	18.6232346700188	7.08250039090802	5.36703565820608	8.9503003460129	14.0323585311905	13.951188461818	2.88622681650945	7.11332284732566	12.3961541359115	30.9392439509746	9.92871215956606	11.3414591634273	34.017523723711	3.94111695472118	13.0350754989412	2.31609648165596	15.2928154238023	21.8754881387114	7.46908234243757	19.5325151358358	17.0441222786791	12.6031190840026	21.1987950005673	30.6914470468394	0	7.10306956025215	20.1497217421331	0	12.4020690961031	0	4.36700845559939	8.28353907811647	17.8827072030775	10.686661437151	18.2651144305059	12.2010461164305	6.90294503301224	1.95182081131169	4.72701218621483	8.52396824579738	18.0255884737481	15.2977076652818	13.8628296433455	1.80365485636016	16.9377803219749	9.36039689447548	39.5785382486299	6.27905381980429	5.4952941767414	9.26836773909006
ENSG00000261583.1	0	2	0	0	0	0	0	0	0	0	0	0	0	0	0	0	0	0	0	0	0	0	0	0	0	0	0	0	0	0	0	1	0	0	0	0	0	0	0	0	0	0	0	0	0	0	0	0	0	0	0	0	0	0	0	0	0	0	0	0	0	3	0	0	0	0	0	0
ENSG00000261584.1	29.0780010931237	23.1772540213379	41.253306994034	9.5641663363162	33.4647813471137	39.4018536897985	9.34478162967497	33.9428691163054	60.2077626669201	10	27.8680563492064	39.6264211982566	32.3486508039783	11.9073757788993	54.3367946549799	13.3192050357166	55.7576251830393	38.4706339213077	24.6638846606841	23.444844702686	26.0598809085968	72.2520880897908	54.1268850361962	76.7962692758254	29.6816218345003	23.8074092773821	40.2406218853562	79.2126971573345	74.6766762675249	53.1804728812361	95.341744641038	15.8802866258391	47.8651378167553	80.5612015443081	41.3845821200695	78.6305406704338	82.802499870482	66.6421492824472	123.198754618252	49.6388773015308	48.508633224605	78.4814977884294	15.7436454366263	68.5897545240837	54.599300638722	14.7134904043456	5.47432243520236	9.00204141843525	18	63.474550165048	48.8501529695771	42.5166703720174	122.828586771637	51.2597975218446	22	32.7460939904912	117.313265298011	71.5639937725617	39.2288300346168	266.163412582672	112.404099462003	41.4328121177132	45.4135084588779	17	92.6101499455425	19.0003129798259	36.610489404363	46.4472531359075
ENSG00000261586.2	13.4378607156599	7.1669873028088	3.25048095421346	9.81262023855329	0.250480955061197	18.3339746056175	3.87572143132021	0.875721431319745	4.77183532127744	8.81262023855329	0	0	4.32815447573611	1.61283315604132	11.2504809542132	3.2708734128511	0	3.70873412851097	12.9592150827242	0.166987303204403	7.43786071565996	10.3339746056175	0.227546841606563	4.14659484417084	4.16698730280877	0	17.2096960369373	13.5213543670643	8.54484877371745	7.43786071565987	8.23008849557523	6.62524047710658	0.353111117825971	0	0	10.0631011927665	0	14.2501117696345	6.91833240774184	42.8961138899577	0	0	1.3543670642556	2.16698730280878	12.6883416698731	5.35523029071185	8.35436706425551	17.8961138899577	0.792227779915354	14.1465948441708	4.25048095421316	4.79125626205587e-06	13.7922277799154	0	3.16698730280877	0.230099526356647	8.43946668564974	0	7.33397460561757	17.5844555598308	1.18930357829935	0	2.41746825702193	9.87572143131974	7.96445018835721	2.16698730280884	0	3.50096190842633
ENSG00000261587.2	4.37354851731034	9.18828932261768	4.53972579264453	5.55281501877901	5.58438576349024	4.91274049963118	2	0	8.75040257648953	2	4	1	13	3	14.7504025764895	8.75040257648953	3.24917303096458	4	5	4.39609644087256	1.79219288174512	3	7.67296606944648	7.25959563639217	1.39609644087256	4	10.7921928817451	0	7	9.99613201274395	1.17721024157847	4.75040257604187	7.30363528661191	10.8108247702419	2	10.4177943059673	3.85466580313317	12.5061289598092	8.25281803542673	7	2.94713061332724	11.7406068202618	0	10.3136805922594	11.1882893226177	0	0	0	3	12.564867967853	5.2512077294686	4	14	7.36357718671857	6.58438576349024	5.45322418349579	12.0016103059581	3.68569042350818	2.41807441988531	10.2512077294686	9.10851068437742	7	9.25120772945596	1.09219492141349	4	0	0.776833912880525	14
ENSG00000261588.1	0	0	0	0	2.00729512016339	1	0	0	0	0	0	0	2	0	0	1	1	0	0	0	0	0	0	0	0	0	0	6.00463773891972	0	0	1	0	0	0	0	0	0	1	0	0	0	0	0	0	1	0	16	0	0	0	0	0	0	0	0	2	2	0	1	1	0	1	1	0	0	0	0	0
ENSG00000261590.1	0	0	0	0	0	0	0	0	0	0	0	0	0	1	0	0	0	0	0	0	0	0	0	0	0	0	0	0	0	0	0	0	0	0	0	0	0	0	0	0	0	0	0	0	0	0	0	0	0	0	0	0	0	0	0	0	0	0	0	0	0	0	0	0	0	0	0	0
ENSG00000261592.1	0.352549134842164	2.05623669515813	0	1.00784082568478	8.35343013207588	8.14047411917927	2.67397192093201	7.04182862257714	5.72930509780818	1.07423835290603	9.64539285761728	2.03696674567227	6.47900349156863	11.2887334935115	5.44818865349779	1.03151236448476	6.13609421898002	1.03136448234467	5.99884716037078	0	5.85414038807486	3.03807346805091	16.001823901776	1.62873087321461	1.05465563826731	0	9.24842514424244	14.5672382803635	0	0	3.95464504327014	6.12007965712717	8.84453137938162	0	1.00905393473019	5.66672118476067	2.65903557600684	8.94443538249707	7.49865085285956	4.5240886577347	18.7325468741422	31.2140627466056	9.7920928865935	9.01665152621013	7.57946962065041	2.02613549411447	0	1	0.504016743063052	1.00591396749217	1.00089436330567	6.13193086487375	7.79756175769569	4.55845545397844	2.36420866476414	6.1159265302294	2.60996405735754	6.2305912829474	4.10877780800495	7.04460447666613	38.3521340665775	7.47561499086763	2.03544171109169	6.02110050132513	10.0193275673411	0	1.04121739814218	13.7336745696632
ENSG00000261593.1	0	0	0	0	0	0	0	0	0	0	0	0	0	0	0	0	0	0	0	0	0	0	0	0	0	0	0	0	0	0	0	0	0	0	0	0	0	0	0	0	0	0	0	0	0	0	0	0	0	0	0	0	0	0	0	0	0	0	0	0	0	0	0	0	0	0	0	0
ENSG00000261594.4	7	6	1	4	10	1	0	2	2	0	2	0	3	3	3	1	3	1	1	1	0	2	2	7	4	1	1	4	1	0	6	1	3	0	2	0	2	3	4	0	9	11	3	2	5	0	0	0	0	2	4	0	0	9	6	2	7	4	0	1	2	2	2	0	13	0	4	7
ENSG00000261595.1	0	0	0	0	0	0	0	0	0	0	0	0	0	0	0	0	0	0	0	0	0	1	0	0	0	0	0	0	0	0	0	0	0	0	0	0	0	0	0	0	0	9	0	0	0	0	0	0	0	0	0	0	0	0	0	0	0	0	0	0	1	0	0	0	0	0	0	1
ENSG00000261596.2	161	23	63	90	184	88	68	64	166	32	165	14	80	75	106	39	180	72	164	47	102	133	75	68	43	67	130	220	118	120	151	37	153	82	98	152	55	328	194	112	135	169	10	47	96	106	75	66	18	128	208	96	159	100	48	79	134	135	91	100	105	67	128	73	217	104	68	38
ENSG00000261599.6	13.4360428094886	23.8322835160079	8.9832813797221	11.7239336012778	23.5214797500063	14.2907023375355	13.621792783899	10.9569369103096	16.0280636032003	1.79047033763079	16.8568150884484	4.68670197948875	51.3327887150555	99.9558497111436	14.4406193739092	17.3945265243499	17.6501723240647	21.2094555552653	15.7662053385893	3.32923681773026	24.0257269749899	23.1459889494394	76.7166314895346	16.5662738325909	14.0989975936913	8.3277588913752	27.0421494492037	17.8224607827313	22.4017652439202	24.5965131924648	23.8694065366008	52.599280024948	30.7627129333975	39.2225308948961	4.84109733790715	19.1802905316666	14.1760411436651	18.8898261391789	31.7115252073379	16.3227098500245	39.9068199136928	333.99867780829	71.7650648673917	24.151697695554	31.1971876885487	18.8334563789282	11.785611617513	8.2112445035538	9.69211252845246	7.13648655601895	17.6113201875015	45.7217875589689	28.588226108776	12.6217087629108	8.34495563154823	8.54293482910328	26.5015978402285	19.2872436330112	25.3263342255079	40.2800158434299	247.88382456436	53.2537879179342	27.2118067987512	8.0325084174126	36.8390537105583	26.6743808116426	20.4215698089033	94.4032996266582
ENSG00000261600.1	0	0	0	0	0	1.24107630590621	0	0	0	0	0	0	0	0	0	3.66938494977926	4.3685992332692	0	3.56128681064515	0	0	0	0	2.68781454278694	3.59846246698207	0	4.71924999309417	8.11035435514661	0	0	2.47180511990303	0	1.08085673084186	0	0	0	6.91890892940511	0	2.31389705293143	0	0	3.65760565831738	0	0	1.43100486575275	0	0	0	0	0	0	0	23.0598908857252	1.22555119910659	0	0	2.24250107985707	0	3.82314599764689	0	3.6692058727773	0	2.51869939804729	0	0	0	0	2
ENSG00000261602.1	0	4.39390129278653	2.26225568017899	0	0	0	0	3.5295071312812	1.89109983186096	0	0	1.04393087397587	0	3.94270161115965	0	0	4.4631955868444	0	0	0	3.04665530476997	0	0.542894323264572	1.08354820201091	4.0482647078535	1.32993748881533	0	0	2.45623646242512	0.59554986839459	0	0	1.22693285801718	0	0	5.21005258671339	1.83549384503017	1.56270268014187	3.31792047829224	5.30414871752822	3.46285998995086	13.3081485267719	0	0	7.5304473507148	0	0	0	0	0.375326841102319	3.31193281865891	0	0	0	0	0	2.61320127130597	0	1.55252241439758	7.0607925011367	7.40677033096197	0	1.1626384611855	0	9.22205963069763	0	0.123043703097347	5.89394910506355
ENSG00000261603.3	0	0	0	0	0	0	0	0	0	0	0	0	4	0	0	0	0	0	0	0	0	0	1	1	0	2	0	0	0	0	0	2	0	0	0	0	0	0	0	0	0	1	0	0	0	0	0	0	0	0	0	0	0	0	0	0	0	0	0	1	0	0	0	0	5	0	0	0
ENSG00000261604.1	2.86178693692807	1.01608434339579	2.09712507710643	0	3.80268916051746	5.445711143947	0.130989306879016	3.07619934318827	2.13564862408457	2.82605654926073	0	1.97776088659654e-08	0	1.09826729560804	5.58119454433928	5.46881755826142	18.2747649781719	18.1233592720993	1.3536857671728	2.66094301894284	5.77464035472423	9.81418668674296	0.237315578684499	3.1802590755196	0	7.18459884489696	6.32014012176999	0	9.64346426019826	1.49368893577863e-08	3.178912853225	6.63431146437433	2.03204367765183	7.65187114165984	1.56249486628382	4.11027414840375	1.95544588601482	0.987070907883059	14.028656318742	0	5.06406685062223	6.35215398764226	2.26282385655968	6.54366714323323	3.6846350911914	3.78305963699224	0	7.34960377477245	3.27061005039672	7.18706772577703	6.31367135214222	0	7.55004046827527e-06	0	4.32090530095613	18.6896495174063	2.14582639835083	2.52831783286759e-08	5.12205111057286	6.00432519269313	4.46309143197847	0	8.42241302527473	1.07833850901189	0	0	2.58507417988324	4.34625595604813
ENSG00000261606.5	0	0	3	0	0	4.61270125223614	0	5.15517561374942	10.2708937817644	0	8.35978880724089	4.61270125223614	0	4.61270125223614	3.40171503957784	4	10.7465322313714	1.53756708407871	1.70085751978892	2	3.07513416815742	0	1.94018058690745	2.56338079838993	0	0	15.0543640593666	2.8192448298261	3.42386522933618	0	1.70085751978892	4.61270125223614	5.10257255936675	1.70347249317206	6.15026833631485	4.61270125223614	2.91260840560373	3.49177285245084	3.34588654356729	1.60442781045152	9.74118697010263	13.0433822134474	0	1.53756708407871	11.2208349590324	0	0	0	0	0	11.2427648118217	12	13.6376617581437	4.61270125223614	3.42873602834304	8.11230156070565	0	3.40694498634413	6.9260764233702	6.91953023735723	12.7842738414733	12.9243074522044	6.72417487712556	5.58335143369498	2.34717387543247	0	2.13319544984488	3.07513416815742
ENSG00000261607.1	0	0	0	0	0	0	0	0	0	0	0	0	0	0	0	0	0	0	0	0	0	0	0	0	0	0	0	0	0	0	0	0	0	0	0	0	0	0	0	0	0	0	0	0	0	0	0	0	0	0	0	0	0	0	0	0	0	0	0	0	0	0	0	0	0	0	0	0
ENSG00000261608.1	0	0	0	0	0	0	0	0	0	0	0	0	0	0	0	0	0	0	0	0	0	0	1	0	0	0	0	0	0	0	0	0	0	0	0	0	0	0	0	0	0	0	0	0	0	0	0	0	0	0	0	0	0	0	0	0	0	0	0	0	0	0	0	0	0	0	0	0
ENSG00000261609.7	9	6	20	11	10	39	11	33	15	1	12	3	0	2	10	1	20	13	23	5	12	16	16	15	3	12	22	47	18	20	33	5	28	17	12	30	18	16	38	2	23	41	7	22	32	0	13	0	33	24	12	39	54	18	14	18	26	18	33	26	41	11	10	8	51	14	8	4
ENSG00000261610.1	5.21625193410926	3.31289665228512	4.28646121566528	2.15020109380834	2.34997561341796	0	4.59806948069174	1.10948279738649	6.44036368218433	5.47219069166621	4.27376974420706	0	6.8228696107357	7.98211013433362	6.13346782012892	0	4.22362534760034	0	3.14933250306781	2.19599698433475	3.24719910020098	0	2.1116039637024	2.28226075017972	1.11795452543982	3.29996660946792	8.47138408894472	6.34597354462248	0	3.23759689019449	3.41331038175397	5.09799458175811	5.3367342263578	1.19584851120837	3.3792380295773	6.41361514822534	1.03783790959752	4.22544280966644	5.43608152684042	9.45603109752677	6.30066011869226	35.502512349454	9.4944624582787	8.45821340451531	2.61380134719413	0	0	1.00168025977763	3.07306102498009	0	9.21813145835127	10.4145412313358	0	3.19545601466129	1.0682747256796	2.17782612309465	5.27309030525702	2.1970330733199	2.18158003235295	3.1407694212043	24.858542264014	9.57300199005967	2.0547383744938	3.26565001242674	10.6115879931131	0	2.05661175994564	2.2615566868928
ENSG00000261611.6	7.92692616652815	7.67813971475967	34.3294592738829	6.10249558804053	22.6873747763401	12.4796262604389	15.2321446043987	17.7184672939697	40.7708182256271	0	9.51108220680437	7.96100947224311	4.06019666463933	0	3.60026298506766	0	18.1059383533693	17.2673442339276	31.7041721395481	31.3156813155567	19.0936768767537	22.5251321300568	38.001462168367	6.9489351022668	5.55390334567202	0	38.042875927238	0	43.0657555854452	30.8414027373719	20.5043724039735	5.47280314305331	53.5614992343217	80.3859369186251	19.2430476844124	30.1651905142854	11.6411300548104	0	109.79794224966	7.36048122671906	39.0225333246547	28.5243092418954	0	27.5243850013826	13.5093842666033	0	3.21351869024566	0	38.1333005803318	18.3390710917802	14.4686866570025	16.2120382191737	102.954214989508	23.6629180653262	3.83131313602405	14.1776486793235	76.6599372440404	18.8723962892161	51.046107707361	83.0956436050384	12.5131915770661	0	0	27.8951028359896	6.62806107266996	24.9925898054347	0	0
ENSG00000261612.1	0	0	0	0	0	0	0	0	0	0	0	0	0	0	0	0	0	0	0	0	0	0	0	0	0	0	0	0	0	0	0	0	0	0	0	0	0	0	0	0	0	0	0	0	0	0	0	0	0	0	0	0	0	0	0	0	0	0	0	0	0	0	0	0	0	0	0	0
ENSG00000261613.2	106.42993450575	47.861322449888	66.4036624946527	61.5141698331688	161.395967228037	134.816102910079	53.4933439301605	74.9539241543925	111.16038741777	32	117.436941653845	40	77.693084495228	29.2908487926291	259.794179849328	37.3228387942714	138.712187973409	63.1254670007382	119.797060881735	54.3223812284633	46	155.486540543203	93.9971573120552	114.473357983259	52.2038310030872	36.5696291112666	137.572748401703	199.834857865945	70	114.654571352189	416.689608492924	50.0813610792533	138.302691010235	92.4510443487032	56	342.690405983796	83.8157161207783	185.395497588418	207.61533657524	179.801791682395	171.269347670491	141.867182686404	38.4637494299688	136.261791313687	169.901627252269	49.7673079703273	73.1392582225332	34.3975438875863	53	61.8915836549339	149.236513827136	122.143767632434	157.460002640225	57.3039120846853	64.1505757223641	88.8934758276945	129.030213925753	81.3396331355113	144	350.359349284199	453.111639002286	35.603944718848	89	71	218.156752974108	107	60.3458973206765	84.0592224209548
ENSG00000261614.1	0	2.07315126720937	1.03299473051928	0	0	0	1.05649666429802	0	1.04088257952548	1.04208839336288	1.04202530557959	0	0	2.06928360418305	0	2.07371704844847	0	0	0	0	1.03699069834653	0	4.1396633959449	2.06387170530365	0	1.03632800002808	4.16930890053044	1.04795485010633	2.07960861788129	0	0	2.07356683190009	0	4.16830454429373	0	3.09389621334456	5.21438051109488	0	0	0	0	2.08411612925907	1.023451037332	0	1.03331795128856	0	0	0	0	1.04508021134444	1.03236605177619	0	1.03467738440989	1.04106978755081	0	1.04644168209253	1.03524500520657	0	3.12252947763314	0	3.10799819729321	1.03955610870269	1.03387875732024	1.03533636386756	0	1.0435274159026	0	1.05016698249759
ENSG00000261615.7	0	1	3.0924702384716	0	3.02558972789971	1.02815804416114	1	1	7.10546753483532	0	2.05251348126295	0	0	11.1993406614842	2.38881731880468	0	2	0	0	0	2.00503822910573	1.05765519229704	4.05939569274136	2.00484085132956	2.03847459064354	3	8	4.08207120536064	2.11693976707909	1.06256968024235	3.37070852562901	3.44230113644713	3.03769051605704	0	1.05013011866243	4.07939399411302	2	0	4.87964448750378	0	3.05578735686927	9.88476766898927	3.03062510826539	14.1399987137186	1.02013917678878	0	6.02468728232865	0	0	5.05293081463459	1.00991863001202	13	0	5.03431492358305	5	4.48962004401654	7.60232827690444	2.04008887366502	1	1.31763647994778	13.2414411068005	3.20636811799185	0	5.24866371590507	15.0116597836115	0	4	1.0186400809219
ENSG00000261616.1	4.47176741622005	7.44773963186964	2.67078025360818	2.08542334046729	13.4434923740591	16.4596382610409	6.63860529417534	2.27430773604738	4.45916565240169	0	7.65463748015326	2.04843795400145	8.42991504101924	5.73676918163628	11.1818556062117	4.3622078892841	8.81737300811723	2.24861865179823	3.35760660971406	4.3055709622853	3.13806276220862	5.93235444668011	8.03212433594544	3.23064715967129	2.29524689959932	3.42996179928259	8.32320618058343	15.2613480841941	4.82657751041137	8.27449081571941	15.988007609364	2.26460256076651	5.55836457086868	6.2263921058517	0	4.40155684131171	1.04602856773275	8.22142683286594	11.6508020135487	7.89817484894153	15.7919060580591	27.8122653021667	8.64227297510991	2.26981942804619	6.84617705064599	5.11723383160579	0	4.09621705244309	0	7.60882230398146	11.3074789767436	4.09508521115639	7.671807729519	2.51024948185298	7.37368860833847	6.54762067319009	8.33423947241041	5.26574508026569	5.51130787136943	7.66359053933479	19.344307408256	5.3315777515682	6.45669554922131	2.22352919269415	9.20437211513526	7.90040742803408	4.00098894918433	6.14481589139527
ENSG00000261617.2	10.3285825516288	10.3530448566359	5.08423647162231	7.73291312349056	8.57035944892347	12.0942668876652	10.0864399312379	11.6860248352497	16.7196208556576	8.9610110173163	7.50512308107335	0	7.06124519728382	18.9562324159895	17.6182758729591	6.01255061698079	18.9849735529943	10.4922871949307	7.15444122650716	4.67427950361226	8.867595686717	5.05351723480509	21.0107326823925	10.0625303092001	3.28742028373052	19.0905804518383	32.7885800938759	16.6891390666783	7.03862190119767	2.16399529841385	14.6544076615264	10.152097346647	15.0478817280068	7.00402712136418	6.03967218099318	16.1437365919	4.85986303564508	16.1779361741113	22.0381230254009	17.0791491372792	31.0048346438593	46.3523397262158	10.3629866356228	18.2565138863511	6.38478237122018	1.00447617331495	12.5826838375254	13	3.00019495023427	3.00215397014175	11.8518474005213	34.5177767948238	20.1471818246158	6.02262410375927	6.80269901191823	13.806536618758	7.41737257697584	13.3694114409157	11.0227281478212	18.2149946731141	37.0088646091787	7.20501347534692	9.56209247736071	5.77925570577083	22.1797448173987	24.2640216339483	7.45640592655972	18.5548730972488
ENSG00000261618.2	16.7241215708056	31.2811410228107	19.584093815842	15.0850682726404	18.8575619313573	35.743551884005	7.16821090004718	24.3087883974469	32.3691529485136	14.1038092265203	17.2328618439316	3.69414262493979	41.1062256368642	71.8757009650478	31.9817740896167	15.9781633424559	26.7066646056862	12.1772031604909	27.8593982992169	10.0344301769058	18.4887007280461	19.706377753648	79.334161832144	16.5502178452213	17.3370559322304	12.9443627230148	38.0996740330276	48.4603092907111	21.6890357270495	41.3778555390217	44.4187461648534	47.6329959711628	51.5846997670394	14.4530020548532	35.9093797721609	26.0826416724784	19.5028421413458	33.8668316624611	42.7644269518081	39.3021510896475	35.9605561025521	216.934150695304	25.8055420737731	24.1555897731715	43.7598554119488	24.6275645050047	6.09794850442012	10.0599878431615	10.287722219695	24.4968588196797	30.3045511500232	60.6150108392308	46.1248858156965	18.3013840873285	12.854316725407	21.8620467216148	24.4130728029706	29.8936557703929	19.7046680307244	65.0020026800055	219.501513737775	66.7776086328602	33.2196940039178	21.8864936400893	79.2309310485348	38.7699568856036	16.3882452568334	67.385264850512
ENSG00000261620.1	0	0	0	0	0	0	0	0	0	0	0	0	0	0	0	0	0	0	0	0	0	0	0	0	0	0	0	0	0	0	0	0	0	3.01788459700455	0	0	0	0	0	0	0	1.00562259595503	0	0	1.0062072538748	0	0	0	0	0	0	1.00729079674681	0	0	0	0	0	0	0	0	0	0	0	1.00259307913428	0	0	0	0
ENSG00000261623.1	0	2.10814497904015	1.01220806374209	0	1.0054989640089	2.01387246224114	3.06806492364865	0	2.03169350773786	1.01900405905412	1.02091627968068	0	0	5.16383947975267	3.07324752596297	0	9.41640932058568	1.00652118261984	2.01698049339299	2.01434019417202	1.01874536073624	1.00918014442641	3.00094219737761	1.01042922349004	1.04109594535531	2.03747430217239	2.04142943988452	3.03484827348999	0	3.0049412312358	0	2.09501312740098	4.0717115046604	1.02215744095755	2.06011251103164	0	0	2.0421699038636	2.01911354203998	0	0	10.2221186896074	3.10496349405354	2.0588572278323	6.1382615267176	1.00924850999312	0	0	0	0	0	3.04659251472056	4.02548974072965	2.02046965663677	0	2.00199316605971	0	1.00733907869896	1.01612434909125	3.02877276441096	5.08871378109091	5.28647234242378	0	0	6.05204433090246	3.09317905214359	2.04127414860089	11.2436787143536
ENSG00000261624.1	0	0	0	0	0	0	0	0	0	0	0	0	0	1	0	0	0	0	0	0	0	0	2	0	0	0	0	0	0	0	0	0	0	0	0	0	0	0	0	0	0	0	0	0	0	0	0	0	0	0	0	0	0	0	0	0	0	0	0	0	1	0	0	0	0	0	0	0
ENSG00000261625.1	0	0	0	0	0	0	0	0	0	2	0	0	0	0	0	0	0	0	0	0	0	0	1	0	2	0	0	3	0	0	0	0	0	2	0	0	1	0	0	3	0	4	0	0	0	0	0	0	0	0	0	0	0	0	0	0	0	0	0	0	0	0	0	0	0	0	2	0
ENSG00000261627.1	0	0	0	0	0	1	0	0	0	0	0	0	0	1	0	0	0	0	0	0	0	0	0	0	0	0	0	0	0	0	0	0	0	0	0	0	0	0	0	0	0	1	0	0	0	0	0	0	0	0	0	0	0	0	0	0	0	0	0	0	0	0	0	0	0	0	0	0
ENSG00000261628.1	0	0	0	0	0	1.29460836640582	0	1	1	0	0	0	0	0	0	2	0	0	0	0	0	0	1	1	0	0	0	0	0	0	5	0	2.35892896136127	0	0	0	5	0	2	0	0	1.21356420209536	0	1	0	0	0	0	1	0	0	0	0	0	0	0	2	0	0	1	1	0	0	0	0	0	0	0
ENSG00000261629.1	0	0	0	0	0	0	0	0	0	0	0	0	0	0	0	0	0	0	0	0	0	0	0	0	0	0	0	0	0	0	0	0	0	0	0	0	0	0	0	3	0	1	0	0	0	0	0	0	0	0	0	0	0	0	0	0	0	0	0	0	1	0	0	0	0	0	0	0
ENSG00000261630.1	4.04732474371573	5.88525305213536	7.13411518088895	5.02291837145921	6.035558555485	9.06083497320593	3	6.0783812620764	8.31326491389322	3.94418945923359	7.39510069994566	3.822195789124	11.6564608277017	7.75019129292712	11.6093076936143	3.05590246475881	15.6192287681364	4.02058006310662	3.94307679852567	2.01180376738685	1.01541179981902	9.09178021320919	9.32690962524004	5.10380777822346	1.44896695991178	3.42272038154375	12.1756209436724	9.92286228861495	3.16660431559447	8.64694378740454	9.81379482140131	7.50089088344819	14.6913910491124	4	1.08576257397517	9.50693042300358	1.07756245178908	3.37931182047313	12.1986159136653	33.8896148569775	6.10711916126198	34.9743809618895	8.09410919905913	5.22942999791788	10.0781345796086	0	14.1729210685304	0	0	1.0004721158672	14.7136052470428	9.18652916666137	6.48609052888447	10.6439607739794	2.67522261308614	11.44401991243	12.8665822332985	6.04865539606843	7.19821217444513	11.3998175460798	15.4954789759533	4.88192905200707	8.00765722285563	7.01252225135054	22.1298628159917	0	2.01982033149652	33.387610442753
ENSG00000261632.1	1.00700791368154	1.04141737034853	0	0	0	0	0	2.05900889816521	0	0	0	0	0	0	0	0	3.71121019752524	0	0	0	1	1.0219723938527	2.01735203788867	0	1.00922739040649	0	0	0	0	0	0	0	1.14993108780899	0	2.02147658640185	1	1.14638684040098	2.14657062562125	3.18497095137238	2	0	7.15096899575756	0	0	1	0	0	0	1	3.10320418295894	3.02511471459682	0	0	0	2.05237588219795	1.03909674392468	2.0129923431525	1.00929055553086	2.01541145722012	2.02805731843867	6.08282770207016	0	0	0	2.03976058401635	0	0	12.6011679011594
ENSG00000261633.1	0	4	0	1.03423738059942	0	0	3	1.0253905797034	0	0	0	2	1	1	0	0	0	0	0	0	0	0	1	0	0	0	3.03061251263337	1	1	0	0	2	4.09166864796195	0	0	0	0	1	0	3	0	1.01639273487001	0	0	1	0	0	0	4	0	0	0	0	0	0	1	2	0	2	0	2.02477259471986	0	0	0	1	0	0	0
ENSG00000261634.4	3.04108887380589	5.09234661662474	5.03353358846825	2.62879210649907	7.03679019381529	6.64384009936548	3.18327809820742	4.11425425142845	9.53298573279175	2.10105372227481	8.39387282687225	0	12.0569044371635	10.2017933380846	10.3915404330764	1.00139100051218	5.93621441874147	3.00378204891853	4.37544797405498	0	5.00112906014678	5.87280846852848	6.04373448069297	7.27156864028883	3.16900844832112	6.67641867201465	15.8001354673049	7.43893522206813	8.09920749790175	4.57060947947286	8.56303227230773	7.55031634062764	7.6455013911588	5.00020757532042	6.38293822841836	4.36825477437498	1.08643901341225	5.25760612825445	9.58431979166692	3.43694950458094	17.2055027551607	30.7987769452973	9.89728072427742	2.00847519303536	12.598794909848	0	2.28577567570439	0	2.01708431415099	0	9.52785572513405	13.871451288829	8.17483911144421	4.82874430493956	2.16459410188395	11.0095449830263	3.2179173373823	2.00947063553421	5.24033405230271	8.85545813812307	17.455828189587	9.34171789249059	6.04628335821546	11.262648185557	6.30939494704983	6.15908104879014	0	10.0073467995479
ENSG00000261635.2	0	4.00161775660048	0	0	1.00241899035578	0	0	1.00117149351154	0	1.00091186809503	0	0	0	0	0	0	1.00153103756035	0	0	0	0	1.00075907009381	0	0	1.00157453697147	1.00224145416854	0	1.00058410360964	1.00071433559121	0	0	0	0	0	1.0002259674585	0	0	1.00102244562099	0	0	0	0	0	0	0	0	1.00109987434571	0	1.00054167246032	0	1.0008301527148	0	1.00195771256483	0	1.00056936287284	0	0	0	0	1.00020061821683	5.00450696786615	1.00025922725569	0	0	0	0	0	0
ENSG00000261636.2	0	2	0	0	0	0	0	0	0	0	0	0	0	0	0	0	0	0	0	2	0	0	0	0	0	0	0	0	0	0	0	0	0	0	0	0	0	0	0	0	0	3	0	0	0	0	0	0	0	0	0	0	0	0	0	0	0	0	0	0	4	0	0	0	0	0	0	1
ENSG00000261637.3	0	0	0	0	0	0	0	0	0	0	0	0	2	1	0	0	0	0	0	0	1	0	1	0	0	0	0	0	0	0	0	2	0	0	0	0	0	0	0	0	0	1	0	0	0	0	0	0	2	0	0	0	0	0	0	0	0	0	0	0	2	0	0	0	0	0	0	1
ENSG00000261638.2	0	0	0	0	0	0	1	0	0	0	0	0	0	1	0	0	0	0	0	0	0	0	0	0	0	0	0	0	0	0	0	0	0	0	0	0	0	0	0	0	0	1	0	0	0	0	0	0	0	0	0	0	0	0	0	0	0	0	0	0	1	3	0	0	0	0	0	2
ENSG00000261641.2	0	0	0	0	0	0	0	0	0	4.20250614548169	4.48207476636971	51.2879255178135	137.93092196931	0	106.359861609025	18.875607044554	0	0	4.40400604264303e-08	0	18.6305928418283	0	0	0	0	9.39421283106784	0	0	28.7166039379825	0	0	11.196559338846	0	16.0277035416671	11.8758844225958	3.21091315532449e-05	0	7.77982527416847e-08	0	60.3541507979413	0	0	58.4227786593677	0	0	118.00364275307	31.5328482361948	132.190380223793	100.061529041531	5.3403059642041	25.0712675767476	5.36398123909413	5.86701730176935	0	36.0671371069113	17.7068816413639	0.000167907321916776	0	0	0	85.5510463016974	108.594857159529	23.9995145972545	0	21.0780292201031	48.2180559636042	16.8367488291116	40.5642789926063
ENSG00000261642.1	22.1327141008529	18.2386304169664	10.9288241917674	19.2987418643828	17.1886092296985	42.2039551638665	24.6560710962737	13.5412911489332	28.5012086239545	6.42872653185169	30.198815686517	2.45117543275299	12.9750784174886	17.7118341955142	16.2994357152897	12.203753303393	23.2691425223678	5.25799328913227	19.0398155211365	13.8985674585644	28.9175718692903	27.151974227874	21.0227604373556	11.4882182652338	4.41012271457276	9.70350242107581	42.3473213546186	26.7422699316408	27.3046322114292	36.8283843579616	28.2950789301354	21.9791572271201	50.2926210994674	23.6108259447761	12.9632527173481	34.6399503607414	13.5279011307045	56.0051817700509	29.7850946380232	22.5671892932456	46.3170144257574	62.0656701360234	4.76099082776731	25.5502953173673	43.847444206087	17.8176766773559	9.75965582779113	7.735565562101	13.2158578281649	14.7126086800276	39.6017876258887	10.3388821619767	42.6196880546169	25.398623872526	12.6260736132159	15.6166443560731	21.5053894001019	26.3548515189315	17.5875670557527	26.0597197415671	43.4196122317698	29.3540756672627	25.5622329007475	7.74949123904585	37.1263690056446	1.09846403248613	14.9919347423889	22.2108487269815
ENSG00000261644.2	109.25205385145	119.286310593957	123.471887791009	113.686203325531	171.19437651226	174.916788347345	92.1057120712472	124.297400090617	217.974410698531	51.6854424972951	124.937484449993	53.9670581411622	70.8487008458357	58.2180694971717	121.583565162559	34.6571459197388	131.432766389622	75.8099264357339	124.822534007577	70.5085780908839	103.029499748177	112.233269192178	103.502570061527	104.727747849084	66.5183507523915	77.4393020310711	229.287501096074	170.53625253956	143.59738084539	180.208522071686	183.819134674576	73.6382687616542	218.588538118076	93.7223323649681	73.8071394871949	176.832498683073	86.0581124713893	234.523421111025	183.361028818591	117.913218595502	217.383443884104	231.529294493159	13.247915025055	133.032083705893	196.881271696931	40.3883181969308	78.8971105570325	37.1007313093972	77.1142734313742	100.42577514479	163.326203219586	126.237088927332	213.664850148306	98.7811832321546	81.1224100458289	171.903623460659	132.564993387646	113.773019707523	131.980073283676	171.54088049484	197.002583962917	79.4445713267335	132.363862732799	158.683307123105	329.597726258528	127.717341431938	96.1260790393364	56.039938048904
ENSG00000261645.7	3	1	2	2	3	15.3982760028998	1	4.93943921427523	13	1	3.65372622128103	2.35546923465182	0	2	2.60867143672176	2.71993046970521	9.74155343138301	3.52355196845363	3.84364211697347	3	5.39744965692909	4.25755277570867	3	4.43871510058872	2.66009140229203	4	15.2745656402558	14.5778321648567	0	11.0329002768989	7	3	4	7	0.108571579589262	4	3	0	5	6	8.53930493796101	10.43474356912	2	3	8	0	14	0	0	3	3.88047100471511	2.82183017760965	10	2.10860760749635	0	3	6	3.50379137043354	6.93188713802834	4.3968534865195	5.27609838018017	2	11	5	15.5224924682787	5	3	4
ENSG00000261646.1	1.17269544924154	2	1	0	8	6	0	5	3	0	1	0	0	7	2	2	4	2	1	1	0	1	5.03949528786318	0	0	0	2.34539089848308	10	0	5.8634772462077	0	1	9	1	0	1	1	1	3	0	5.03224030185639	14	0	7	0	1	3	8	0	0	4	0	7	1	0	0	3	1.17269544924154	2	2	4.17909458322258	3	0	1	13	4	0	3
ENSG00000261647.1	0	0	0	2.0033237445416	1.00147499908826	0	0	0	0	1.00260896143592	0	0	0	5.00346902003839	0	0	0	0	0	0	0	0	2	0	0	1.00406464774889	1.51450134303884	1.00402662814583	0	0	0	0	0	0	0	1.00149427799026	0	0	0	0	0	2.00491051779024	0	1.00423742914793	1.00303831864065	0	0	0	0	1.00248568708243	0	0	0	0	0	0	0	0	0	0	1.00221886319451	4.00684392207479	0	0	0	0	0	0
ENSG00000261648.1	0	0	0	0	0	0	0	0	0	0	0	0	1	2	0	0	0	0	0	0	0	0	0	0	0	0	0	0	0	0	0	4	0	0	0	0	0	0	0	0	0	0	0	0	0	0	0	0	0	0	0	0	0	0	0	0	0	0	0	0	3	0	0	0	0	0	0	0
ENSG00000261649.6	5	3.07348698560747	7.16552360584424	11.0044948092145	10	12.6447647172369	6.38245739039826	7.73974165506103	16.020080484035	2	11	3	9.00171992909832	14.2235633625199	21.0729308367831	5.00217624193971	24.4686512265968	10.5509388761618	12.0006043162778	8	2.01713271869967	5.11348232428266	4.00132800412822	1.00756066334946	5.01680774773222	7	12.0108471355836	16.0000770745022	20.0965185898728	5.0112054271093	8.00044224976648	4.0685929769857	12.0025341176652	12.0002951553994	10.0012130027699	13.0066199026483	1.00149797049548	10	16.0306205395199	9.15973115232981	23.0105879784743	45.6445072157787	6.80961090474336	20.8081688958961	5.18817992491016	3.00013648073307	6.01384334396643	0	14.4811583494685	7.41641910723944	11	5	23.0002839372897	15	3	6.22678310540368	6.18293691966706	13.1496047863681	9	13.8638827268665	26.5588379426442	2.00067393003988	20.0027103315232	8	13.0030672828038	13.0003412465332	2.00006822009234	5.02651950493568
ENSG00000261650.1	0	0	0	0	0	0	0	0	0	0	0	0	0	0	0	0	0	0	0	0	0	0	0	0	0	0	0	0	0	0	0	0	0	0	0	0	0	0	0	0	0	1	0	0	0	0	0	0	0	0	0	0	0	0	0	0	0	0	0	0	1	0	0	0	0	0	0	1
ENSG00000261651.1	0	0	0	0	0	0	0	0	0	0	0	0	0	1	0	0	0	0	0	0	0	0	2	0	0	0	0	0	0	0	0	0	0	0	0	0	0	0	0	0	0	0	0	0	0	0	0	0	5	0	0	1	0	0	0	0	0	0	0	0	0	0	0	0	0	0	0	0
ENSG00000261652.3	1	1	0	0	0	0	0	2	2	1	0	0	1	2	2	0	8	4	0	0	2	5	4	1	1	4	9	0	4	3	1	2	0	9	7	2	0	4	5	0	9	1	0	0	6	4	0	0	4	0	1	0	0	6	1	1	1	3	1	6	3	0	1	0	2	0	0	3
ENSG00000261653.1	1.79334926688073	5.24857003899133	5.99213304156801	2.44384497575367	1.39059671164879	2.10489411382692	1.95916555725534	0	3.86340991608759	6.02586225160751	8.00382620367406	1.21175682420881	3.57797179163551	16.1312661984813	6.53960001211357	2.3681231242696	0	2.37263972414227	5.0682474904579	1.16083077705983	1.1587049764652	3.48513858876796	10.4165554385981	6.54215548643886	2.96731631343767	5.5985508700988	4.31285665298166	4.70862228403153	5.78571752147779	4.34337509757245	4.02120237478438	2.28846790928334	7.10725531744692	4.21606777482003	1.0083969214026	5.01454298865644	2.79404538581811	2.01235286506353	3.76478526864161	2.65442955943878	1.83347436425225	35.1256583711458	4.4347065737238	23.5182650127529	8.6409313638432	0	2.00603207006021	0	0	2.64804625262799	3.09532459061986	0	3.46666743205828	0	1.07523425056768	9.47895242320809	2.10897769272183	1.23986351106738	4.23807474183799	2.66802132691237	21.7443612775695	11.2647224073068	3.98805096944604	2.2275232926031	8.20495225899199	15.6993090560889	4.0196435141121	11.8025379179844
ENSG00000261654.1	94.4342887235394	119.683943201726	109.582124461474	79.7073590601717	124.811108565852	130.358446208341	54.7074105807515	113.084877054192	121.44779519113	31.7981284965994	95.524752500641	50.95222189865	210.111312039923	368.723521610699	144.877389375614	38.2133819393058	160.061599853203	76.9936955494257	103.682729360105	54.7292809029206	175.88499181051	99.3588958862268	348.72291076405	88.882211825603	72.0710771396554	79.0902385639361	160.363331483034	282.96891495713	144.650448380447	112.024472898774	156.566922519755	270.196270745629	188.145208864035	134.085680650861	75.5408691509637	176.72845266256	74.6657170277468	168.193194065443	212.878956961419	130.825265267099	170.882711244594	1226.09887432262	368.923135484404	88.8758824637141	103.681523958793	108.066701769153	96.9537674826247	33.071100940286	75.3159293845475	83.7722946940307	171.008748939883	277.65667068655	170.551556979569	95.9476343468811	43.001276433924	127.505115447132	149.866440489333	114.972818328272	101.508217957342	181.596984658535	1012.26385520624	386.148681377581	210.388086085245	93.4922727495765	320.441059070508	68.9140483616439	75.3263545620946	456.394874914108
ENSG00000261655.1	36	18	24	11	32	101	5	33	26	8	11	11	1	2	13	8	21	11	41	14	31	59	12	34	4	31	16	90	22	27	8	15	32	4	16	21	8	53	15	3	81	32	9	28	43	4	0	0	8	10	4	10	38	31	29	32	31	20	55	25	12	17	29	22	101	49	13	15
ENSG00000261656.5	4.58892242296957	10	12	30	20	31.274043016915	11	9.40745073859599	56.6233439049944	1	14.5610416530132	3.98885394706906	14	7.64366384321541	32.5322702981693	0	3.57306495040357	35	13.6594107306741	5.09891775591245	32.9378916757858	7.1971232889024	8.160230429192	12	8.27170053252681	18.0691615788462	20.2105327077929	11	0	19.7476049576882	4.88100700444495	15.4258763482255	14.2069602800245	8	6.06432748538012	15.6850076985278	5.0643276195442	28.5590851983771	10.2908640489777	15	12.4118889259354	66.1951993249338	6	14	35	3.49761640037845	0	5.79990343349644	0	7	45.0489902303364	46	17.1029682701236	9	8	8.47785478450988	11.949359052305	21.9285450293728	12.9999997830375	9	11	9	25	5.05631105435156	83.5528796423014	16	26.9473407296178	1
ENSG00000261659.2	11.9673777273175	11.124160971457	19.3337717492759	31.2476571083128	53.2340240197899	58.5256954943431	18.0866318900504	32.4412824322595	62.7748329538776	32.511964306265	43.8968997766474	27.9533667354769	46.4754063923145	23.0178369485278	40.7078372126094	17.8995288360034	41.8309996656739	23.5530545216835	24.7159918201768	18.9193061990466	26.6943672622768	33.405217684443	37.31784014851	31.9919464837034	13.3248451108088	30.7535534978146	47.4635081433182	67.5325582150657	44.2647741618111	47.3386746151428	38.526256805288	27.5211570636592	61.8292810000319	39.3391333075062	29.8547331429128	45.9193137717475	15.6730860366918	56.1313245039135	55.2706521529674	32.9645994878929	59.548789776982	101.035758583734	30.0529122917138	57.5273426804668	66.416361860423	26.8564274910614	18.947847044857	8.01762969883012	26.5357341848476	34.3947455558048	37.9686713440825	36.5958096150504	74.0499298914289	36.0967043547184	24.7733106875482	29.9052606718238	48.8116086743561	37.3760790817076	34.1431877527816	66.8438935097054	83.0237365028152	26.9326094131255	42.0918466108139	49.6462534655363	99.3905095675641	66.1951827020022	11.8355398633029	16.1355523071477
ENSG00000261663.1	21.6576806851212	19.2212761478426	14.5982437202378	8.56108943529534	17.8973686631255	18.9196607319876	17.507855495596	17.2939532012289	12.3397129381593	11.6516981694724	16.0506549729105	11.3578554527604	13.8434706737549	22.5887267821861	22.3419899630741	5.14222960454104	18.7380133202784	11.2526551974575	21.1334921067556	14.9837063508244	8.13028527138648	19.7462591352268	29.1397825760019	16.5462245506325	4.63201592997115	15.1379439914758	29.6554687811203	16.5025962954108	30.5410690042065	11.5079531243357	26.4775157313321	8.88905443792916	20.7360063432364	49.6625224891737	5.57687404950036	15.9807306736827	18.667476776728	41.9662269840929	26.9897129046038	29.4398306435673	24.1254382511112	48.3386676382571	14.9263837264823	14.4281120009508	38.7373838616404	12.38314879778	26.1358952163991	11.3786675461765	4	25.0476456932921	22.5068214638647	20.2020177700787	29.7102863328749	24.5732225674331	17.9984431282239	23.1720428356041	20.1642876313911	29.1967419692522	9.91968348483981	32.1734829034328	67.6181471321125	33.9438575568924	25.0963672185674	21.4490627039832	43.546799912591	1.10728972735852	15.1069740483506	21.0995331516868
ENSG00000261664.5	0	1.00053460170534	0	0	0	2.00177116243814	0	0	0	0	0	0	0	0	0	0	4.00160509990653	0	0	0	0	0	2.00186033105214	0	1	0	1.00033858940619	0	2.00737205729687	2.00190458498754	1	0	0	0	0	0	0	0	0	0	1.00032479550919	1.129181588648	2.01200475793667	1.00177347794444	0	0	0	0	0	0	2.00129660538326	0	0	0	0	0	0	2.0888173995903	3.06255999948628	1.00267007486985	0	0	0	0	0	0	0	0
ENSG00000261665.2	0	0	0	0	0	0	0	0	0	0	0	0	0	0	2	0	0	0	0	0	0	0	0	0	0	0	0	0	0	0	0	0	0	0	0	0	0	0	0	0	0	1	0	0	0	0	0	0	0	0	0	0	0	0	0	0	0	0	0	0	0	0	0	0	0	0	0	0
ENSG00000261666.1	0	0	0	0	4	1.44882329852117	0	0	2	0	1	0	3	1	1	1	0	0	1	1	2	1	0	1	0	0	5	0	0	0	0	1	1.0005842017293	0	0	0	0	0	6	0	2	2	0	0	2	1	4	0	0	0	0	1	0	4	1	0	4	0	0	1	0	0	0	0	0	1	0	0
ENSG00000261667.1	0	0	0	0	0	0	0	0	0	0	0	0	0	0	0	0	0	0	0	0	0	0	2	0	0	0	0	0	0	0	1	0	0	0	0	0	0	0	0	0	0	2	0	0	0	0	0	0	0	0	0	0	0	0	0	0	0	0	0	0	1	0	0	0	0	0	0	0
ENSG00000261668.1	5.33092895660134	4.57419326182694	4.86806648299002	4.00505002742392	1.00076388366882	8.5063564469335	2.00419219924543	1.0181552461378	6.28579364481192	2.42617004684658	2.05889091248303	3.02465640996721	6.60137700572004	6.14014711584862	3.28523189879291	2.1124839174962	1.05373675297059	0	5.71030741006717	0	2.09146122195096	2.00416040609457	9.74371183800274	3.18956395769373	5.04836229291086	2.07757175572545	3.00301700934269	1.02869827304399	4.16861323075239	2.04234072499103	0	4.00653267487473	14.0317656165858	2.00253746545081	2	4.09846636473183	6.00255341682469	1.06473441336946	8.3180242236813	5.25555882087331	6.00382812371249	22.7217542754367	13.0477897668304	5.15898304629963	2.25213290873242	2.03436238633287	2	0	5.10895806240163	0	3.38828011262625	9.37337661882402	8.05896827136581	7.11941739653511	4.70604465122641	8.70232526754566	2.20054634971853	2.04293281904792	3.29868522904022	4.40437934821083	20.1979461004026	9.35746498760111	0	3.00249675836709	7.32118721991519	0	3.00851960693895	4.07290274916432
ENSG00000261669.1	6.23114992726788	2.69411755939709	7.01949455436446	6.1600766823924	5.05441966346516	8.25058312058196	8	8.50180588614332	6.14781291868116	2.00271841960109	10.1317367136877	3.01158564237901	14.9138322231965	20.8917837199758	10.2649948217754	5.25898123379731	4.14467695976378	1.03173246751697	11.2000267794241	4.01908008092365	5.10615721058979	4.07940087893669	5.36534865117464	7.15860988822951	6.12304726213178	6.10724050643462	16.149849048571	15.4176475370253	14.1585830032931	12.1241996666731	3.16125850765911	5.53710808167161	5.22993924547356	1.01376112818812	9.02737730385921	9.29959894398697	9.74369855713597	9.13421942399865	10.7090315306556	7.06759047321717	15.9170254842968	41.2466663969478	7.33704980504694	9.66603452832941	16.1341520651896	19.8370670686071	12.042319085935	0	1.00273852504961	1.1764955848185	7.80210618126521	4.16617197861232	0	4.15881894401732	4.03612423523183	3.14578127303659	6.06042716518756	8.69574870157941	6.03680845930085	8.22344238949606	28.511034164522	5.62857436671249	5.10197054981243	10.2044459974381	17.5213235269448	0	7.77504377176214	19.2531777739059
ENSG00000261670.1	28.4277802801489	23.8848676503284	10.6701235687346	23.6990030850378	47.7077168778204	27.2078492325207	29.8992325533501	26.9808297430436	42.9908613259684	12.6542713831904	35.9201942546584	20.119349569203	41.3652499735918	40.4550170461414	33.5794023310959	16.3258754201617	39.5301609518667	19.0840092165659	19.7733338768547	22.7957346202	19.9750933416829	17.9840921894527	65.910615948334	29.4541094664453	13.6437138993641	20.3721193258581	43.9240785101326	37.6351161602022	47.7279745495658	36.0718839480055	43.2804571216355	43.1456272863052	69.3593073924173	40.971941651183	31.7767425519012	36.1760157903847	32.5774586238882	53.0672510039349	74.9455638369843	52.3081949151023	72.1474723495927	162.54685786287	25.1440376290835	29.0644595266727	48.8693013323306	39.4075611665683	13.4655744324545	10.4198260807022	38.858733298972	29.0244894472698	25.3504632133897	47.7957955872763	61.3665264701778	27.5439213241439	18.430071625835	28.0161823074272	66.2330537809632	34.0123372447688	38.1379862511942	48.6792015173856	157.45813582789	58.5020549367575	44.2811500899763	56.9897837579117	126.502293764019	27.515679772589	19.6331573506521	59.6619337812732
ENSG00000261671.1	2	0	0	1	0	1	0	1	2	2	0	1	2	2	2	0	2	1	2	2	0	0	3	0	1	6	2	4	7	0	2	0	3	14	1	2	0	3	8	0	3	2	0	0	2	0	0	0	0	10	1	0	2	1	0	1	7	1	1	2	5	0	3	1	2	0	2	0
ENSG00000261673.1	0	0	0	0	0	0	0	0	0	0	0	0	0	0	2	0	0	0	0	0	0	0	1	0	0	0	0	0	2	0	0	0	0	0	0	0	0	0	0	0	0	1	0	0	0	0	0	0	0	0	0	0	0	0	0	0	0	0	0	1	0	0	0	0	0	0	0	0
ENSG00000261675.1	0	0	0	0	0	0	0	0	0	0	0	0	0	1	0	0	0	0	0	0	0	0	1	0	0	0	0	0	1	0	0	2	0	0	0	0	0	0	0	0	0	3	0	0	0	0	0	0	0	0	0	0	0	0	0	0	0	0	0	0	4	6	0	0	0	0	0	1
ENSG00000261678.3	0	1	0	0	2	0	6	0	0	0	4	0	1	1	0	0	0	1	0	0	0	2	4	1	1	9	6	4	0	0	2	0	0	0	0	1	0	1	0	0	0	8	0	4	0	0	0	0	0	0	1	0	0	0	0	0	5	0	2	1	2	1	3	0	4	0	0	2
ENSG00000261679.2	0	0	0	0	0	0	0	0	0	0	0	0	0	0	0	0	0	0	0	0	0	0	1	0	0	0	0	0	0	0	0	0	0	0	0	0	0	0	0	0	0	2	0	0	0	0	0	0	0	0	0	4	0	0	0	0	0	0	0	0	2	0	2	0	0	0	0	0
ENSG00000261680.1	0	0	0	0	0	0	0	0	0	0	0	0	0	0	0	0	0	0	0	0	0	0	0	0	0	0	0	0	0	0	0	0	0	0	0	0	0	0	0	0	0	0	0	0	0	0	0	0	0	0	0	0	0	0	0	1	0	0	0	0	1	0	0	2	0	0	0	0
ENSG00000261682.1	0	0	0	0	0	0	0	0	0.333333333333333	0	0	0	0	1	0.333333333333333	0	0	0.333333333333333	0	0	0.333333333333333	0	2.5	0	0.333333333333333	0	0	0	0	0	0.333333333333333	0.333333333333333	0	0	0	0	0	0	0	0	0	0	0.666666666666667	0	0	0	0	0	1.66666666666667	0	0	0	0	0	0	0.333333333333333	0	0	0	0	1.33333333333333	0	0	0	0	2.66666666666667	0	0.666666666666667
ENSG00000261683.2	0	0	0	0	0	1.06278559629061	2.34788130503977	0	1.13221488944508	0	0	0	0	2.10676732464493	1	0	3.53422228399131	2.13790835568196	0	0	1	1.08884755378658	1	3	0	1	1.05920384517685	1.03982514390315	0	1.06919208499118	0	0	5.50449343961618	1.01415126834412	0	0	0	0	2.11016684902315	0	0	13.2431825982799	2	0	1	0	0	0	0	0	0	7.20265455825157	2.51205724040969	0	1.08966372198825	2.60775731583882	3	1.07172713808939	3	3.0128666286357	10.0274755362785	1.01891655847759	2	1.08146940733601	0	0	0	9.07369266749653
ENSG00000261684.2	72.3635489214921	53.6689808414025	75.7620766945116	54.0143425836954	139.038686152949	123.7274052609	72.6767027359125	55.8745124737447	116.927836775486	29.5686710630284	107.750699364238	0	33.3642634559377	75.4644991851625	100.536655422933	38.3542833953569	102.300596018811	75.8430016706038	134.043298614558	56.5956855247477	86.4346922160001	58.4683426061731	132.989119148387	71.9805177838107	43.2777257838035	73.3522477041208	156.318187012668	127.337159220911	75.7004473885453	81.2457546759695	129.47047592476	99.9666950046163	170.19772629413	0	75.9005597980444	113.327091495287	83.2296275481365	203.062654136799	144.420014220292	10.1653484695288	114.61547814558	200.283332258599	22.1487215716646	63.7935331724941	124.031307131531	0	56.1166893759249	0	48.0505838172038	19.1644779701274	136.425386275009	219.699648300901	121.059976016367	66.838042397211	24.5332435260375	95.1559452206426	108.278774233868	98.3032882584807	89.1991926653991	102.187356783399	109.652331841411	65.7426890941577	98.5026661813419	57.5990398901014	179.513436539202	83.1438541496168	39.8426489108273	44.0549526803622
ENSG00000261687.1	0	1.30300941159785	0	1.53368722914124	0	2.79665233110146	0	10.6473496066824	4.23658749544203	0	0	0.28050754869452	0	0.244457261289929	2.47970469239862	0	3.39755821606333	0	0	0	0	1.74233056441822	1.90925853087411	2.2152318637961	1.76688911749302	6.66312998360339	0	0	0	0	0	0	8.03007814246286	3.20222089908913	3.43369817990712	0	9.44103596449616	8.01133609198464	4.40094138425806	0	13.5586066047632	3.27154714205499	0	9.4290264004742	7.02367285235755	0	0	2.39093815221755	0	0	1.71027819612097	5.32236380896753	5.70033024187815	8.57155211380651	0	1.64956453543537	4.72167097099505	0	0	6.0568517158972	4.99902835884483	8.9845005115022	0	0	7.20013754949005	0	0.0642387501702478	0
ENSG00000261689.1	0	0	0	0	0	0	0	0	0	0	0	0	0	0	0	0	0	0	0	0	0	0	0	0	0	0	0	0	0	0	0	0	0	0	0	0	0	0	0	0	0	0	0	0	0	0	0	0	0	0	0	0	0	0	0	0	0	0	0	0	1	0	1	0	0	4	0	0
ENSG00000261691.1	0	0	0	0	0	0	0	0	0	8.93980080097354	0	0	0	0	0	0	0	0	0	0	0	0	0	0	0	0	0	0	0	0	0	0	0	0	0	0	0	0	0	2.98042681466311	0	0	0	0	0	0	0	0.000460272180760557	0	0	0	0	0	0	0	0	0	0	0	0	0	0	0	0	0	0	0	0
ENSG00000261692.1	0	0	0	0	0	0	0	1	0	1	1	0	0	1	1	0	0	1	0	0	1	0	0	0	0	0	0	0	0	0	1	1	2	0	0	0	0	0	0	0	0	0	0	1	0	0	0	0	4	0	0	0	1	0	0	0	3	0	0	1	0	0	0	0	0	8	2	0
ENSG00000261693.1	1	0	0	0	0	4	2	3	5	0	0	1	0	3	1	2	0	1	1	0	3	0	8	1	1	3	6	6	0	2	10	0	9	11	3	0	4	0	1	5	4	14	0	2	2	2	6	4	0	7	0	3	1	4	1	0	2	2	3	1	3	0	0	1	6	9	0	2
ENSG00000261695.1	13.190351962052	15.2145313897768	16.3425411494052	9.4389395975411	26.5	40.5869169312647	14.0242919746184	33.6915611279883	41.9437425691823	9.47988169074747	22.5	11.5	8	18.0211219154936	22.2054654493813	3.32672824306477	54	10.0878337989135	20.9693568617076	14.4764089645993	13.7732430570032	10.9716933835738	25	24.9910910356816	20	10.5	54.0480755872566	36.9473378714411	16.5934610238867	20.7415457032314	27.2723876945535	12.3593256645315	35.4331805333384	32	19.5929235344976	29.7593470808393	26.9564625385124	37.3811806768902	44.5	9	80.6130688306412	49.7062407187714	7.86974789955982	21.3364460532108	24.0942992166413	7.5	17.5	8.71042921438164	17	14.2953032478163	31.3388959119611	43.0226268770641	52.0445711776683	29.5	13.5	25.593180418253	39.0465524587968	24.8397520689728	42.5451446750842	54.5455133775022	35.909758576488	2.84595823626903	33	26.4609769449646	91.6230438572106	35	19.6563976135403	13.9139980028237
ENSG00000261696.1	0	1	0	0	0	0	0	0	0	0	0	0	0	2	0	0	0	1	0	0	1	0	8	0	2	0	0	1	0	0	0	1	0	0	0	0	0	0	0	5	0	21	8	0	0	0	0	0	0	0	0	6	0	0	0	0	0	0	0	0	29	15	2	0	0	0	0	13
ENSG00000261697.5	0	0	0	0	0	0	0	1	1	0	0	0	0	5	1	0	0	0	0	1	0	2	2	0	0	9	0	0	0	0	1	0	1	0	5	1	0	0	3	0	2	12	2	0	3	0	0	0	0	0	0	1	0	3	0	0	1	1	0	1	3	0	0	0	2	0	1	3
ENSG00000261701.7	10.6279214354685	0	1.35444088774365	0	3.12404697017854	0	3	1.31661096710067	2.52105260573685	0	4	0	8.64817391612257	3.36896490940426	5.93690805771407	2.87081385321636	2.53160887463559	1.6980759545989	0	1.84630943477723	5.07196769844038	2	4.0854820891352	6.07484410954031	0	0	30.6584770454059	0	0	0	5.01513364156332	1	3.54965484898412	0	0	2	4.73977996308363	2.67164077561744	3.68442305293757	1.98200117762097	0	6.69998523376735	0	0	0	6.46262785636373	11.7156267209322	0	0	1	3.07660437455877	5.02907921708057	7.72979988618604	1.50979430388196	0	0	5.43330663546821	5.23424875875715	0	1.41757710056536	5.0770571259465	0	0	0	1.30486304843802	0	4.7101428566597	0
ENSG00000261702.2	0	0	0	0	0	0	0	0	0	0	0	0	0	0	0	0	0	0	0	0	0	0	0	0	1	0	0	0	0	0	0	0	0	0	0	0	0	0	0	0	0	0	0	0	0	0	0	0	0	0	0	0	0	0	0	0	0	0	0	0	0	0	0	0	0	0	0	0
ENSG00000261703.1	0	0	0	1	0	0	2	1	0	0	0	0	0	0	0	1	0	1	0	0	0	0	1	0	0	0	0	0	0	0	0	0	0	0	0	0	0	1	2	0	0	1	0	0	0	0	0	0	0	0	2	0	0	0	0	0	0	0	0	0	0	0	0	0	0	0	0	0
ENSG00000261704.2	8	1	1	11	5	2.28255923021205	2.14940792042231	21	13	2	1.13312999596813	0	0	0	2	1	12.6981055962736	0	2	6	3	8.69487809094147	5.60499995886874	12.0891126064125	0	0	8	16.2717327136092	13.5121568244649	12	16.2604263920997	0	14.3761682290254	3.24987002993906	2	1.27091969205864	0	0	8.47359428543136	17	8	21.0645794693099	0	20	36.8296514947296	21	3	0	4	9	0	30.0051747457789	14.3062749580839	0	0	8	14.3276166584623	0	8.3613598162263	0	11.1602523695081	4	15.3090183863331	3.0740332400323	12.7708165104106	0	7	16.2598611695176
ENSG00000261706.1	0	0	0	0	0	0	0	0	0	0	0	0	0	0	0	0	0	0	0	0	0	0	0	0	0	0	0	0	0	0	0	0	0	0	0	0	0	0	0	0	0	0	0	0	0	0	0	0	0	0	0	0	0	0	0	0	0	0	0	0	0	0	0	0	0	0	0	0
ENSG00000261707.1	0	4.28287315033073	0	0	0	0	0	1.94716793933203	5.68817520736146	1.07352182327705	0	0	0	0	0	0	0	0	0	6.98434788070419	1.9072064278254	0	13.700963488349	0	0	0	0	8.14242868701371	0	0	6.84733092366973	0	0	0	0	5.55955666337316	0	0	0	0	0	5.7607895459094	0.924421809036635	0	0	0	0	0	0	10.7138171805362	2.94434925500163	0	0	0	0	10.3283278188654	0	0	0	0	0	0	0	0	22.2833766589147	0	3.96427044747927	0
ENSG00000261708.1	0	0	0	0	0	0	0	0	0	0	0	0	0	0	0	0	0	0	0	0	0	0	6	0	0	0	0	0	0	0	0	0	0	0	0	0	0	0	0	0	3	0	0	0	1	0	0	0	0	0	0	0	0	0	0	0	0	0	0	2	0	0	0	0	0	0	0	0
ENSG00000261709.3	0	0	0	0	0	0	0	0	0	0	0	0	0	0	0	0	0	0	0	0	0	0	0	0	0	0	0	0	0	0	0	0	0	0	0	0	0	0	0	0	0	0	0	0	0	0	0	0	0	0	0	0	0	0	0	0	0	0	0	0	0	0	0	0	0	0	0	0
ENSG00000261710.1	0	0	0	0	0	0	0	0	0	0	0	0	0	1	0	0	0	0	0	0	0	0	2	0	0	0	0	0	0	0	0	1	0	0	0	0	0	0	0	0	0	0	0	0	0	0	0	0	0	0	0	0	0	0	0	0	0	0	0	0	1	2	0	0	0	0	0	0
ENSG00000261711.6	0	0	0	0	0	1	0	0	0	0	0	0	0	0	0	0	0	0	0	0	0	0	0	0	0	0	0	0	0	0	0	0	0	0	0	0	0	0	0	1	0	3	0	0	0	0	0	0	0	0	0	0	0	0	0	0	0	0	0	0	2	0	0	0	0	4	0	0
ENSG00000261713.6	4.00085682235954	1	4.1363515904118	0	5.3759667137756	6.00096199740996	4.00571004537271	2.10334539432515	2.05058884630229	4.8946546924459	4.03765275567424	1	2.33203095648011	2.60610901964793	5.59485652215619	0	6.54590830573646	2.27346397601159	3.6093095391104	3.18842940204507	4.35060155289189	4.03668805783215	2.04666150463597	1.02131045842328	0	0	7.67864140467089	8.25159201098201	3.32505256476692	4.10471293430623	5.12635351416074	2.06341393673294	10.4148069808159	0	1.67312050785291	5.30585634468079	1.00289878745918	6.7010680914408	4.71402348216944	5.03905465578196	9.8659959891665	26.8572207187909	1.64747277937407	1.13225131380687	3.04473268267777	4.59967339085659	0	0	4.20496738914873	1.05375348252168	0	3.14902306271917	7.25523275844695	0	1	11.8681771983268	2.37133715513841	5.54324960325344	4.65647227278755	6.11589843426093	11.5387683156911	3.60731060135072	7.35254469290927	1.09302264441901	9.21780698396326	0	2.0981207292539	8.07524163485053
ENSG00000261714.2	0	0	0	2.00149446127774	0	0	0	0	0	1	1	0	0	0	0	0	0	0	0	1	1	0	1	1	0	0	0	4.00324989013867	0	1	3.00163703471006	0	2.0004924223115	0	0	0	3.0015974678991	0	0	1.00030139649278	0	4.00203659373467	0	0	0	1	0	0	0	3	0	0	2	2	0	1.00034739998248	0	1	0	2	2	1	0	0	0	0	3	0
ENSG00000261715.1	0	0	0	0	0	0	0	0	0	0	0	0	0	0	0	0	0	0	0	0	0	0	1	0	0	0	0	0	0	0	0	0	0	0	0	0	0	0	0	0	0	1	0	0	0	0	0	0	0	0	0	0	2	0	0	0	0	0	1	0	1	0	0	0	0	0	0	0
ENSG00000261716.2	356.033161819833	297.861741540131	474.87141690184	494.304208844963	684.492294710414	805.887024404913	344.937556010413	432.902403708779	683.955532344839	158.028892951424	536.16416352743	105.295130854565	127.668552734338	317.670144854397	560.539106532006	104.988900156381	1112.86751075221	327.301843588843	567.679825333752	209.990921029513	464.744298333199	296.08363930893	345.364541896188	226.915082562664	225.638515747476	347.87954861432	740.221348645977	781.944985454597	397.310386350705	651.691292631799	481.834403192977	157.268952230499	586.711594247339	289.921744612086	465.409140667575	899.734426362671	235.664292886501	751.83051026986	731.294491658665	190.221611591831	1041.62749400317	661.254886758491	101.703690662357	396.071084097056	442.558947165496	128.606203229914	304.446801900715	94.7727533700505	273.120082843023	222.760327402867	649.871391391237	567.823757982747	912.738302641768	444.929414237031	210.238179532609	404.75271197492	485.763054722237	588.722272256786	376.461042118732	606.227858068575	388.086724569124	169.92914763155	738.114746206662	270.17906648753	1042.10966825636	257.519915289535	305.188578918806	208.880309906681
ENSG00000261717.5	13.5086960347852	3.69488481677015	1.7804889845016	0	0	7.02770299062813	1.73950490899713	3.09299472742832	0	1.10107582597983	4.29272701632883	0	1.12973171796358	0	1.41328692023661	2.69401890396423	0	1.40351797949395	5.43934224878599	7.98009814819564	1.61851984067419	0	0	1.4855280190877	0	0	2.45011763816985	0	0	0	0.793244969386768	0	1.56600500110425	4.16849368083892	11.0480853913741	6.73005840226867	3.59159152238616	0	3.79993387564452	0	0	0	1.99945117463541	0	1.48129064913837	5.21880718728063	0.177360081197294	1.09696243614004	0	0.103607783902849	3.63930649045749	0	0.000326428056822367	1.95397304548869	4.48654340347736	0	0	0	2.27803949411899	7.80857608931233	3.0186482754826	0	1.78765674760506	0	6.80926638217882	0	7.47411781770143	0
ENSG00000261719.1	0	0	0	0	0	0	0	0	0	0	0	0	0	0	0	0	0	0	0	0	0	0	0	0	0	0	0	0	0	0	0	0	0	0	0	0	0	0	0	0	0	2	0	0	0	0	0	0	0	0	0	0	0	0	0	0	0	0	0	0	0	0	0	0	0	0	0	0
ENSG00000261720.1	0	0	0	0	0	0	0	0	0	0	0	0	0	0	0	0	0	0	0	0	0	0	0	0	0	0	0	0	0	0	0	0	0	0	0	0	0	0	0	0	0	0	0	0	0	0	0	0	0	0	0	0	0	0	0	0	0	0	0	0	0	0	0	0	0	0	0	0
ENSG00000261722.1	0	0	0	0	0	0	0	0	0	0	0	0	0	0	0	0	0	0	0	0	0	0	3	0	0	0	0	0	0	0	0	1	0	0	0	0	0	0	0	0	0	3	0	0	0	0	0	0	0	0	0	0	0	0	0	0	0	0	0	0	0	0	0	0	0	0	0	0
ENSG00000261723.1	3	1.27209431006737	1	0	0	7	2	1	2	1	3.14399106276302	0	4.70127188245747	8.45688524192146	11	0	4	3	2	4	3	3.29458992789011	2	1	1.11071412672145	3	6	4.41997881265953	6	1.40220399104082	4	4	4.06625314259809	15	3	1	5.28973011509069	6.37877512615475	10	1	6.21944950692202	6.63380746218649	4	0	0	3	9.63495538794302	0	2	2	5	4.51643643439473	3	1	1	2	2	1.1764638855146	3	5	10.4492022177716	3.24300707158791	0	9	15.4427318615542	7	2	5.79092030837089
ENSG00000261725.1	0	0	0	0	0	0	0	0	0	0	0	0	0	0	0	0	0	0	0	0	0	0	0	0	0	0	0	0	0	0	0	0	0	0	0	0	0	0	0	0	0	0	0	0	0	0	0	0	0	0	0	0	0	0	0	0	0	0	0	0	0	0	0	0	0	0	0	0
ENSG00000261727.2	0	1	0	0	0	0	0	0	0	0	0	1	2	1	0	0	0	0	0	0	0	0	0	1	0	0	0	0	0	0	0	0	1	0	5	0	0	0	0	0	0	4.07142857142857	3	0	0	0	0	0	0	0	0	0	2	0	0	0	0	0	0	1	4.33333333333333	0	0	0	0	0	0	8.57142857142857
ENSG00000261728.1	0	3	0	1	0	3	0	0	1	0	0	0	0	3	0	0	0	0	2	0	0	0	2	0	0	0	0	0	0	0	0	1	1	1	0	0	0	0	2	5	4	8	3	0	0	0	0	0	3	0	0	10	0	0	0	0	0	0	0	0	6	8	1	0	7	0	0	0
ENSG00000261729.2	0	0	2.0036783015043	0	1.00564047239593	0	0	0	0	0	0	0	0	0	0	1	1	0	0	0	1.00739218106706	0	0	0	0	4	1	4	0	0	1.00095569822742	0	1	0	0	1	0	1	4.04905488676616	3	0	3	0	0	6.00578753921661	0	0	0	0	1.0008133382505	0	1	0	0	0	0	1	0	0	0	7.01807084627869	0	0	1	0	0	0	0
ENSG00000261730.1	0	0	0	0	0	0	0	0	0	0	0	0	0	0	0	0	0	0	0	0	0	0	0	0	0	0	0	0	0	0	0	0	0	0	0	0	0	0	0	0	0	4	0	0	0	0	0	0	0	0	0	0	0	0	0	0	0	0	0	0	3	0	0	0	0	0	0	0
ENSG00000261731.2	10.622731613806	0	0	13.7592391800859	0	11.3812426977907	18.1664998882762	0	0	3.43194503279386	0	0	0	0	3.64994193264445	0.74238849247267	5.22755776217978	0	0	0	2.42975644161935	10.4688564385812	0	16.3078303923488	0	0	5.36004923991765	20.1429487630018	0	0	0	4.31125789657835	17.1704858816437	10.9475839210557	0	1.44506152494649	0	18.8790418820139	9.2587800163622	0	0	0	7.22457292660199	13.3752428392679	0	0	0.826893156417075	4.5710898277299	6.65128387583431	4.64981327087276	9.56072604921151	0	0	3.49697111424187	7.90826863236475	0	13.3014006370851	0	0	5.43178118727698	5.10280619381193	0	0	0	0	0	5.51397131500175	6.61137417711161
ENSG00000261732.1	32.1037656178713	25.7496424518738	9.7704537334626	14.2507377715077	33.6662705811424	34.0748420164762	41.622233026147	16.2234477894576	59.6979673440305	12.5670778741399	13.9970454526544	11.3411366160858	39.409934260509	35.8686593231952	53.3093969324014	18.2224403312638	36.7090984880269	6.65590615250445	29.7692872684717	17.2039495313185	17.0161510683638	24.8039584641097	38.9383194227067	36.5921732596047	13.5160063683278	30.3931353793574	41.4438819515425	48.1556628796573	51.6721700068661	35.8037774807061	44.3198904923629	23.644396413557	80.5672827850436	42.3753017943532	0	43.9425076637086	19.8282857391836	65.5052098126216	74.7389372548973	64.8094457439076	60.8523839111315	125.9080865423	32.6025216727905	33.1266242578738	35.6256051366097	16.701100181461	32.5039664488468	0	28.7764536026268	27.1571895009232	67.990154392659	35.9511086585216	54.9855851559362	19.8784975742678	26.7280217192934	27.014421615166	46.1470701236426	39.7345704673553	32.2028832327242	50.4889847884422	124.340560329817	51.6259948204513	13.4397673607716	54.3443551837356	53.3742386662324	62.3634156478323	31.6417650765672	63.5709945912473
ENSG00000261734.1	3	5.12359198753156	0	0	1	5.27174087290128	2.14032345037457	0	6.15396606454747	3	2	0	6.79669232969394	12.3964342007125	1.05625433498186	1.14882125853981	5.36998118493276	4.26986735426506	7	3	1	2	9	0	1	6.2887418473972	8.29400287766126	6.51945544570273	10.1942504908978	2.48246742942828	7	5	8.23865858917766	1.00400522749748	0	2	4	3.1260580438872	6	7	5.27071859896797	26.2154458933312	3.21865702060332	2.25111045929806	2	1	6	1	0	2	9.28109878342575	4	8.43114518047265	2	3	4	8	3	6	3	28	9.174533893482	11	4.2394921914915	1	4	0	9.47430575672455
ENSG00000261736.1	1.11711711256029	1.25586771443389	3	3.8009948283753	1	4.92144401939877	4.90090941146431	5.07976735853116	5.33249666745431	0	2.17390697000675	2.40976176216877	4.99585982826088	4.6879473863426	3	0	7.46701714897731	2.25760078638482	2.30880078871296	3.77492716488538	0	1.30286224949482	6.7104324694607	3	1.20513931080282	1	3.40550628318911	6	0	16.100534324479	3.17255109346375	3.59234637091086	13.2045634154972	4	8.85961010742813	2.46458423619643	3.30823445373893	7.31429410878484	6.95164400058945	0	7.50436717874182	18.0476150295063	3	5.31232935738784	0	2	2.921315297247	0	0	5.01696754678193	1.12139442490736	2	4.17254085553359	3.02218461539063	3	5.41573795101927	3.33277297783641	6.90043465481268	4.27618031846796	3.40892565031564	12.5256830018637	0	4.55007445589849	3.97179053604168	4.12609889612005	0	1	5.8045451854176
ENSG00000261737.1	1	2	9	5	13	16	3	4	14	0	6	1	4	8	9	4	10	8	4	1	8	3	10	4	0	2	6	12	12	4	8	2	11	9	5	14	4	17	11	0	21	6	0	4	12	4	7	0	2	8	13	11	10	10	2	5	7	7	15	13	10	4	1	8	4	6	12	3
ENSG00000261738.7	8.00607863767721	5.00774227457974	5.01038338933565	1.00242061111051	1	9.14072602689492	9.16657324778372	6.00555810561588	11.8744481996712	2.05155986991789	7.11595627009883	1.00117931933326	10.6116059037404	28.3692524504639	6.04220977895641	2.00603655672306	5.00345186691667	3.00033103723965	2.00339759656437	3	9.00782442993898	5.00537595648522	22.0461491683537	4.01646772548913	1	11.3737745635692	11.4851576566725	16.2212221889712	8.03224126069367	3.12371106382463	13.8407192758725	18.0840122244914	13.1292549236535	11.2975951363547	3.00014158043521	12.1015039870496	5.03869503398815	7.00213599431613	11.1261228524922	16.0133442901237	23.6114962707315	88.4816088105351	16.030455810934	3.00598576452401	5.01479552087771	6.82030312501166	10	0	5	1	5.00365604651739	8.04040326090819	22.0299164088718	5.01996989264293	5.86832373567535	2.00363985326551	11.0336975498332	5.00437037588307	11.003426813737	9.73390403740311	49.3410331367088	16.0242053818034	8.02887270690717	7.01554708993374	11.1187603485191	2.02072466174298	7.00659968350469	27.0350479885693
ENSG00000261739.2	5.12716963619021	10.4157243733729	8.72530950311627	0	6.46510670925861	14.4440715453348	7.82338804837378	5.88189666009043	11.6419426757818	9.45090771842957	6.78801920221675	2.69009101101597	2.92333054495554	16.1918802027117	5.18397488962942	2.89003977736451	14.0007127633374	5.0624888211213	15.5072250293399	5.11124218624544	3.55196527522884	10.4633902843287	20.1962446173216	3.12655764705419	4.41340160874498	5.24909925861044	12.0971027496494	15.554438735497	27.9111043474498	11.8076824011916	5.43223797499885	12.1350065893688	24.0727943665891	10.635721882678	1.52861463804712	6.84373779445773	7.44796713979268	23.1117213091957	15.89023163576	13.1217423687152	29.1765246103725	40.2892328947995	4.45347720904706	2.97716008749883	1.48445381615582	1.63655979201714	7.13305150716368	4.94881845066908	30.7916114981279	26.7032628118724	8.23715656085909	29.5451246639375	3.65976324196964	5.56345469713456	14.314921238898	11.0621497422909	27.5784604153835	6.37231992624389	27.1986675807083	11.7123325154008	54.5953462125348	6.64186429541496	16.9580605192062	10.08760696098	19.6034116334792	7.65669180983677	1.32359086843252	14.4019852854133
ENSG00000261740.6	161.420993447236	45.7901913640428	131.725010984698	91.4334686704667	255.761768997698	158.872113062977	75.3732736615116	124.810361095225	261.278989776964	61.4226272006542	111.939303095731	69.9148571229817	71.750791841721	74.5950923238771	149.244176839259	55.0990723127426	201.083966078299	170.975874600703	236.91734218782	66.1129039236796	82.0279261017289	153.641369161177	160.534100185941	117.524034895357	48.7204801274335	164.864445169371	331.329007775494	315.225912928434	252.148190927307	255.935231833167	202.689414509395	85.8592017748063	412.010574181912	333.82890296336	111.831796748661	208.412923519853	159.471884006613	350.323278637533	570.760740926604	224.394461481749	265.905884597176	373.960154499642	115.722776046589	203.512833552355	195.672157239329	128.838681925925	89.1156806269477	129.727857512168	121.750696162316	251.586421925485	183.750945885254	340.361871788266	416.584276062849	160.203621895775	57.1490665465222	176.516336156951	317.545502130147	191.417681187546	211.268378896585	299.671064299912	411.874731123209	92.3193678934022	100.628754189088	249.763045410512	274.132093476718	223.508260755898	134.391659458443	142.386590294089
ENSG00000261741.5	0	0	0	0	0	0	0	0	0	0	0	0	0	0	0	0	0	0	0	0	0	0	0	0	1	0	0	0	0	0	0	2	0	0	0	0	0	0	0	0	0	1	0	0	0	0	0	0	0	0	0	0	1	0	0	0	0	0	0	0	0	1.27592407287159	0	0	0	0	0	4
ENSG00000261742.6	0	2	0	0	0	0	0	0	0	0	0	0	0	5	0	0	0	2	0	0	0	0	0	0	0	0	1	0	0	0	0	0	0	1	0	0	0	0	0	0	0	5.10349794391581	0	0	2	0	0	0	0	0	0	0	0	0	0	0	0	0	0	0	1	0	0	0	0	0	0	5
ENSG00000261743.1	0	0	0	0	0	0	0	0	0	0	0	0	0	0	0	0	0	0	0	0	0	0	0	0	0	0	0	0	0	0	0	0	0	0	0	0	0	0	0	0	0	0	0	0	0	0	0	0	0	0	0	0	0	0	0	1	0	0	0	0	0	0	0	0	0	0	0	0
ENSG00000261744.1	1	3	3	2	5	2	4	5	5	1	3	0	0	0	3	2	1	0	8	1	1	4	0	2	1	0	2	0	8	7	8	3	13	5	5	9	4	2	8	0	7	6	1	2	2	0	2	0	0	2	8	2	11	1	1	3	7	0	2	5	18	3	5	3	8	0	2	0
ENSG00000261745.2	0	0	1	0	0	2	1	0	0	0	3	0	0	1	0	0	4	0	0	0	0	0	2	1	0	0	0	0	0	1	1	1	1	0	0	0	0	0	0	0	5	0	0	0	0	0	0	0	0	0	2	0	0	1	0	0	0	0	1	1	0	0	0	0	0	0	0	1
ENSG00000261747.3	0	0	0	0	0	0	0	0	0	0	0	0	0	0	0	0	0	0	0	0	0	0	0	0	0	0	0	0	0	0	0	0	0	0	0	0	0	0	0	0	0	0	0	0	0	0	0	0	0	0	0	0	0	0	0	0	0	0	0	0	0	0	0	0	0	0	0	0
ENSG00000261748.1	0	0	0	0	0	0	0	0	0	0	0	0	0	1	0	0	0	0	0	0	0	0	0	0	0	0	0	0	0	0	0	1	0	0	0	0	0	0	0	0	0	1	0	0	0	0	0	0	0	0	0	0	0	0	0	0	0	0	0	0	2	0	0	0	0	0	0	0
ENSG00000261749.3	0	0	0	0	0	0	0	0	0	0	0	0	0	0	0	0	0	0	0	0	2	0	0	0	0	0	0	0	0	0	0	0	0	0	0	0	0	0	0	0	0	4	0	0	0	0	0	0	0	0	0	0	0	0	0	0	0	0	0	0	1	0	0	0	0	0	0	0
ENSG00000261751.1	5.01120876233574	8.01149845693578	5.03531266667489	7	11.2805628863621	5.25598036001771	10.9894387762161	7.01505989591556	15.8770547646924	9.39290168048253	11.1571946685202	6.49099321330968	15.717856512377	6.55297219227966	19.812077849252	4.00679157798435	11.5702026450484	3.06165829865316	3.04219182397457	5.02114054272586	5.48749430682211	7.4638162076582	10.0623508620291	4.30822506745912	2.13883717872262	2.00088294419027	14.166865520213	13.3777390015881	11.2875378712198	8.00078556298025	7.2546470813247	7.00457775052261	15.0997011754398	5.01103502225314	8.39581111442136	6.02523257567488	4.00740857963242	14.0728401837045	9.29765523746172	15.9338486229876	9.01696143915363	21.1583355486704	9.4392279998062	3.16111741462859	6.32121084519561	2	0	5.85058756563124	0	6.06879585513231	8.83718763634139	4.00354964298953	7.58842888023262	7.11140566343584	6.3948507484711	7.49059540821736	5.36653143794105	3.09139731954214	11.2762029154815	5.11229972972857	29.3647822899912	22.217106178519	2.30143577115134	12.4352780318905	22.2912943588318	13.408478445534	7.03036355300555	9.14235879597963
ENSG00000261752.1	1	3	2	0	0	0	0	2	1	1	1	1	1	0	0	2	0	0	1	2	1	2	2	2	0	0	0	0	0	3	0	0	0	0	0	0	0	2	1	1	4	2	1	1	2	0	0	4	0	0	2	0	3	1	0	0	2	0	2	2	0	1	0	2	7	0	0	1
ENSG00000261754.2	12	11	11	18	24	35	10	10	11	6	10	10	4	6	14	7	15	18	24	18	23	18	27	25	2	20	15	44	18	18	48	12	32	47	15	43	16	40	45	14	47	25	8	6	56	22	13	5	23	13	22	30	37	16	4	30	41	30	37	66	28	18	27	21	44	16	20	18
ENSG00000261757.1	0	0	0	0	0	1	0	0	0	0	0	0	0	0	0	0	0	0	0	0	0	0	0	0	0	0	0	0	0	0	0	0	0	0	0	0	0	0	0	0	0	5	0	0	0	0	0	0	0	0	0	0	0	0	0	0	0	0	0	0	9	3	3	0	0	0	0	0
ENSG00000261758.1	4.00035544491299	4.3630404973663	0	1.00980767956575	2.33089693867483	1.031614276332	1.03016440838473	2.08235841362789	3.03876603025636	5	9.55997591781604	3.06923941467205	6.31710331933043	2.320869872012	2.71147354125887	1.0247901124609	3.02518188057544	2	3.08566557881725	3	3.01162984367482	4.20235375029054	5.45122642754574	4	1.00007947070446	0	1.13589193057268	3.09546293915667	16.0005875659721	3.00089487536181	2.06944049335439	10.0041132646166	11.8505935453456	7.057338329787	1.03369045069576	3.04340383461775	3.09306947511622	7.04376882797816	2.02263986543082	1.14733187940301	2.00032111429292	15.8559144455153	7.02831598307439	1.00019453319697	5.02636277553165	11.2808779184747	0	0	2.06622461100435	3	4.08803292157344	12.0007147909265	7.14695259218464	2.03693410408481	0	4.14393749261529	4.05820908125206	7.21821622313001	6.13101116721331	5.15584590634032	18.061725399281	6.10154210957161	4.038612679398	0	7.08382466950598	2.59984225005587	2.18141000903832	4.09697769821381
ENSG00000261759.1	59.0128580477597	44.552088326778	12.5855522094593	45.2695213812063	86.9036173732955	52.8664238517697	20.733932355363	14.4674419440309	46.6886807191077	23.8289810367437	46.6949774748127	7.12207380072367	87.1598846196492	29.7909184244281	72.9418345412017	41.8625260991304	61.8013569607437	13.9147591852615	38.6249718411786	35.8581647830152	35.3960745471368	50.2656116109438	32.3757987330243	50.3307518972053	23.0946128586816	37.6106601190104	41.4879937267578	55.4929869936388	65.0451691097386	55.335983355239	75.6063039979149	15.9604955275754	68.1618220578787	41.6921030535575	21.597273535678	66.825457631202	58.535048230578	135.075291650402	80.044128903808	108.858246626658	75.9158430005856	77.8797262750379	42.8157110158549	29.7256481990475	62.3482429078517	24.2475374618828	31.0264266139424	96.9086229849958	23.2468485964519	73.0120635812494	36.9714639195421	38.4271159607339	72.313663440703	47.6300474398659	33.5550114996749	47.6541317347588	41.7042318130937	39.9938631366294	48.4048032704849	52.2284742888868	101.416164110648	57.1763226082549	80.0860381297705	20.876270932996	166.09592464938	67.2889407187391	45.3958738011061	44.3320463386679
ENSG00000261760.8	1	0	0	0	0	0	0	2	0	0	0	0	5	1.26288293362213	0	0	0	0	0	0	0	0	0	0	0	0	1	0	0	0	0	0	0	0	0	0	2	0	0	0	0	7.98276047537195	0	2	0	0	0	0	0	0	0	0	3	2	0	1	0	0	0	0	4.70428183853108	3.25655783049595	0	0	0	0	0	0
ENSG00000261761.5	0	0	0	1	2	0	3	1.03640617990253	1.25911741716541	0	0	0	3	2.39449541284403	1.42792288599467	1	6	0	1	0	0	0	2.18028881291277	1	0	0	0	0	0	0	0	6.36548104988653	1.53444747381026	11.5786655028628	0	6.78190272158853	4	3	1.00763627135314	0	5	10.3555775752876	0	0	4.03578000074938	3	0	0	0	3.7423853475369	0	0	3.07615939981382	0	0	2.24102241584178	0	2	0	1.46060410000141	9.33518910635934	5	0	4.53836791506047	1.23898732853311	0	0	5
ENSG00000261762.1	3.25205974768363	1.00508363793205	4.39696105845645	7.57990108287703	3.05108275956456	3.59907511878257	0	2.11711748622184	9.93199212803148	2.0002511273028	3.68421589461723	0	14.2282643487082	0	7.0227750159981	1.34920634905644	4.08514709052307	2.82975268853821	7.00026934133178	4.42641181542319	6.39701730569885	3.2542284079183	3.27033798219622	9.23012350056448	2.80752058084422	3.46518285092645	9.04855521860125	10.6742494402934	4.93233458318715	14.5812881042011	12.5420824964426	3.17819550443192	12.3042658921932	3	9	3.42863793202232	0	8.52241400431353	8.99059347779408	5.36216194469317	16.917201331742	10.5518511341625	0	0	12.3748347220906	5.74645564631271	6	2.00178751472781	4.06758970607009	5.44879341569732	4.72596785328643	12.0070981632408	11.5343106424289	8.2662120031893	2.00829119243439	1.33192180702231	9.94158028687417	8.48510110636724	5.36073873973629	10.6249847917978	6.42485941040396	5.68007585525854	6.21504251805596	6.01023745922856	29.3963530024909	6	0	3.85989298942247
ENSG00000261763.1	1.02213585562221	11.4909140210538	4.21100144929987	2.00421476019468	7.09174966956338	9.39309340144481	4.03891214661569	3.00636253473356	10.2997527977915	4.01786117246819	6.18779777350749	0	2.11674505238315	29.8364309067908	7.36720204861845	5.0285884932291	9.20895599755968	2.19606630454236	6.48904787654254	5.39519505733855	7.00585580803286	6.34726067047144	25.8828411745658	2.13082033853646	6.51931919322461	7.01812310335968	10.0050003268705	15.5476235929795	15.0319031441837	7.38055913522575	5.23981051911752	12.7407362397005	4.40902535834499	7.8303323696345	7.45038293629758	6.52390710374337	4.00212579748274	15.2899485499769	17.8606123971028	10.8166095426711	20.2065610078607	61.2587896452148	8.61605150607406	6.77511321198851	7.52836538318297	1.11220911086282	11.0461330516446	14.0286485036885	3.02882326941065	6.60220023717273	9.22784927896854	22.2748042684139	5.35744021370536	4.12658786731426	8.33691177063272	5.14880173664358	8.00619467301357	7.68901907072362	5.3687574748523	8.19189505011244	56.6317577822778	10.1725938584386	2.3078217108267	8.31838554457132	6.21754042043553	5.9275432769386	7.28167847850606	17.4757953508966
ENSG00000261764.1	4	1	0	0	0	0	0	0	0	0	0	1	0	1	0	0	0	0	0	0	0	1	0	0	0	0	2	0	0	0	2	0	0	0	0	0	1	0	1	0	0	1	0	0	0	2	0	0	0	0	0	1.01138871370895	0	0	0	0	0	0	2	0	0	0	0	0	0	0	0	0
ENSG00000261765.1	1.00814763063466	2.49594194338416	1.33024471818056	0	2.51209471477124	2.01813906856871	0	6.01527289757995	1.58067629440903	1.09967359016325	0	1.01619234611194	2.06744272487035	4.2582724351493	6.41282131168639	0	7.31696665108324	0	0	3.79282334351753	0	1.2523168210979	2.4004246123742	1.22098233794015	0	4.90515734519288	4.93949176162045	2.1063295537562	2.98605840566328	0	2.2006574107659	0	8.74416832364555	1.96876080129234	11.3406044435385	4.5231701497708	1.45671295495087	4.01731970529704	5.86866890672928	5.21459587977348	0	9.94384962616971	4.29479960406392	3.58280960556906	0	2.7304919915118	0	0	11.2104255128712	1.63592744397399	0	0	1.70640521304629	0	0	0	0	1.12057001072722	4.4803843688024	0.934423292376816	6.3377066566825	0	1.02938172149366	0	4.45572319705495	0	0	2.15042306336228
ENSG00000261766.1	9.42192575250589	4.54010786429766	5.47002579689779	5.51408626355815	13.0410840639135	6.12020748290327	5.19093898406619	8.26111052147677	7.48017806106059	4	5.19510319883022	0	12.8154758981317	3.21246410114323	13.1021890286462	2.01981982150209	12.5186015120207	7.02541726402646	15.1863838573715	8.25137990302331	3.32477136658929	12.1083386909018	14.2306728510893	11.6525748068976	4.04296884439178	10.6244530517763	10.2952866552947	12.0225008768936	11.0163443463295	12.2670583716898	12.4055160348144	7.09910965818727	10.3633199833273	9.16363027152351	9.05722565826765	18.3010470586897	10.9419230886181	15.4747002359797	20.242117287306	4.01581642397534	15.6747918434342	26.1353051573681	5.12105675673595	18.3290357564653	16.5201254047679	2.15833618873211	0	7.04417472056265	9.23690199717694	9.03407653893817	9.36417223460586	13.106905561662	27.7769030725313	9.24478825707013	10.0350219740218	10.2369957543762	20.2869047545796	18.1244954060389	14.122066522811	23.9984685113672	27.945758948514	13.578168728796	7.37280106289898	23.9927116710098	10.7906078887558	8.30205825470935	6.71518068926441	15.9303787220099
ENSG00000261770.1	26.0230309253256	21.262531954946	10.0657500629031	19.6609261423939	33.2890561386379	41.0047954808361	13.0784832424081	18.0666370880969	27.9911728173582	6.03751169458424	15.7035122770455	10.8870603458171	7.12941279264984	6.75918238169785	25.4212053706031	7.04750138162528	45.8118548302725	20.1027669170051	28.5367060915417	14.0818448988386	16.0956594244228	30.6792110328861	26.7554823357723	19.3769049676008	6.01626859619343	5.03921035963279	38.274979758319	38.5269036297636	53.7604716815196	46.9609408286594	73.4863721047614	9.06722022416381	65.1294141092761	62.1560090506351	19.0294708995824	46.1846094009319	35.1400841449758	60.0854092720393	153.523645840433	18.7116814851176	73.1266443185862	50.7374501261187	28.6431923071962	35.0154015027652	44.9389087057766	15.2725594597047	22.0655904695667	0	28.1123831834751	36.188140616672	27.8584607843145	36.259211716302	36.3830148729641	19.5874324934977	13.4719512593009	35.2110872349825	51.9697321424962	66.1245693014452	26.1999592346939	157.138114801898	68.4511827927401	19.9155510466576	32.3132897993502	36.0640835617355	55.7031932986363	27.002853404556	29.0983762700598	15.5565707127775
ENSG00000261771.5	0	0	0	0	0	0	0	0	0	0	0	0	0	0	0	0	0	0	0	0	8.70183356182349	9.7581070373819	0	0	0	16.5975453376275	0	0	0	26.5731297923051	0	0	6.88501566555204	0	0	0	0	0	0	0	23.4841523687674	0	0	0	0	0	0	0	31.6101131051765	0	2.27434679359334	0	0	0	0	0	0	0	0	0	0	2.42208650328268	0	0	0	0	0	0
ENSG00000261773.1	8	0	2	4	0	1	0	5	3	0	1	0	3	3	3	2	1	2	1	0	1	3	2	4	1	2	5	2	2	0	6	2	4	3	0	5	1	3	1	5	13	2	0	0	4	2	4	0	0	2	1	3	2	1	0	2	0	2	5	6	6	0	1	0	1	0	0	5
ENSG00000261774.1	0	0	0	0	0	0	0	0	0	0	0	0	0	0	0	0	0	0	0	0	0	0	0	0	0	0	0	0	0	0	0	0	0	0	0	0	0	0	0	0	0	0	0	0	0	0	0	0	0	0	0	0	0	0	0	0	0	0	0	0	0	0	0	0	0	0	0	0
ENSG00000261775.1	1	3.73893037933448	2	1	0	4	3	3	1	1	0	0	1	0	4	1	1	1	3	0	1	1	0	0	0	0	5	1	3	0	0	1	3	2	0	0	0	0	6	4	8	0	0	0	4	6	0	0	0	3.69453990741221	0	0	1	0	0	1	3	5	2	1	5	1	0	0	0	0	0	0
ENSG00000261776.1	119.05514405532	73.3606770400382	93.0049552611223	77.5980329387988	154.810554909088	159.344176722637	108.946485656234	87.8018443695004	269.039520407312	63.4712048575064	167.984189512862	26.7752541023284	129.147597155253	178.677187607769	151.828747197013	37.5271700556168	156.290067549205	79.3716234394464	94.1070064636179	79.4416782624802	76.1895713431477	109.30433360717	81.4473322242087	57.7973103435868	48.1013888945564	71.1485309198969	160.820693993018	110.332766306197	98.3690188521546	107.117072983397	122.313206618026	80.8502935318947	163.540177440968	34.691262120352	85.6901710625864	130.570005404562	47.4076830081038	190.545765778339	131.450880629447	216.776266570876	99.5275056431674	204.977312325752	34.3586228156726	89.0790730124171	103.649747820204	92.1469179290032	64.5986520758904	61.4355956670858	56.0413390892874	69.6494538137383	133.420281233667	101.220987592072	143.882873053318	85.2239505680739	65.2013065918984	74.397019687376	59.8457044486182	104.125372835447	82.0081560217376	89.5477821674348	136.717709787083	91.6648408880437	172.507970813274	94.2516398398384	277.518548474666	123.538883814396	73.6688752395772	72.0020716122727
ENSG00000261777.6	8.17572378163104	8.19752185236438	5.79314622628909	4.04332286285847	0	8.18388194093974	9.54401725347135	2.09604875935283	3.39864724713763	1.01863755408552	7.41277739283574	5.58192545086056	14.3630026723566	17.877079640723	11.7007978236853	3.22816780748853	13.0674970360237	3.74367765999186	6.92249580217565	6.17230887366614	3.2813813340214	12.3741465754512	20.8996563558672	7.47747471249324	3.01786461642839	11.2679729894251	19.0756340093117	17.1185578797245	4.83610815087667	6.34794734430829	10.6452096857362	15.6647732596498	21.7209619820643	31.7098393750821	3.07597359603544	10.7352283514284	7.43388920907098	7.30666348422808	23.9884567895624	12.2131589137413	11.5725745288643	26.1566898718637	5.4153180155428	9.37250804608938	15.5303797577992	2.16644169608012	1.04825899753286	11.5742992097802	3.81813635649206	7.50223355119491	11.823085324713	10.0365303570249	18.4534138622341	3.74264995385322	8.01870019295609	13.7574264004599	9.52886703827027	9.43049670966438	17.7066894790355	10.7114489213744	36.4117964593343	12.2262480961224	16.4569203747909	5.23511257145263	24.5201073700712	9.94161126863027	3.14235965881723	8.71297054264728
