## Supplementary material for "MULTI-OMICS TEMPORAL PROFILING OF AXIAL SPONDYLOARTHRITIS PATIENTS REVEALS AN ASSOCIATION OF THERAPEUTIC RESPONSE TO ADALIMUMAB WITH DISEASE ACTIVITY AND INNATE / ADAPTIVE IMMUNITY": SuppTable11 (part 24 of 29)

### Sheet: Sheet1 (continued)
	BL-Res-043	BL-Res-054	BL-Res-066	BL-Res-069	BL-Res-001	BL-Res-018	BL-Res-025	BL-Res-028	BL-Res-032	BL-Res-033	BL-Res-042	BL-Res-002	BL-Res-004	BL-Res-005	BL-Res-016	BL-Res-017	BL-NonRes-062	BL-NonRes-006	BL-NonRes-020	BL-NonRes-039	BL-NonRes-041	BL-NonRes-046	BL-NonRes-052	BL-NonRes-059	BL-NonRes-067	BL-NonRes-023	BL-NonRes-024	BL-NonRes-035	BL-NonRes-038	BL-NonRes-056	BL-NonRes-009	BL-NonRes-019	BL-NonRes-010	T4-Res-002	T4-Res-066	T4-Res-016	T4-Res-017	T4-Res-042	T4-Res-001	T4-Res-004	T4-Res-018	T4-Res-032	T4-Res-033	T4-Res-054	T4-Res-069	T4-Res-007	T4-Res-025	T4-Res-027	T4-Res-028	T4-Res-043	T4-Res-005	T4-NonRes-024	T4-NonRes-035	T4-NonRes-067	T4-NonRes-019	T4-NonRes-056	T4-NonRes-062	T4-NonRes-006	T4-NonRes-020	T4-NonRes-046	T4-NonRes-009	T4-NonRes-038	T4-NonRes-059	T4-NonRes-010	T4-NonRes-023	T4-NonRes-039	T4-NonRes-041	T4-NonRes-052
ENSG00000261778.1	0	0	0	0	0	0	0	0	0	0	0	0	0	0	0	0	0	0	0	0	0	0	0	0	0	0	0	0	0	0	0	0	0	0	0	0	0	0	0	0	0	0	0	0	0	0	0	0	0	0	0	0	0	0	0	0	0	0	0	0	0	0	0	0	0	0	0	0
ENSG00000261779.1	0	0	0	0	0	0	0	0	0	0	0	0	0	0	0	0	0	0	0	0	0	0	0	0	0	0	0	0	0	0	0	0	0	0	0	0	0	0	0	0	0	0	0	0	0	0	0	0	0	0	0	0	0	0	0	0	0	0	0	0	0	0	0	0	0	0	0	0
ENSG00000261780.3	26.79073593961	18.8351285797478	15.6038286389523	13.1358640523326	18.6265838572293	45.0773512164628	5.12644004738496	28.9782606676576	15.1877041612549	5.64004755112511	15.5582138520927	9.10194202127244	8.5438438174958	19.9730329778751	24.9159265866029	11.7858278685652	38.1826761748577	14.6956705809512	14.5274875790102	16.0142017254479	8.77938347840558	11.5083164464707	23.4884631400304	35.114664514537	12.1680641008056	24.5146177669681	28.4321361116131	39.6114094713558	15.3314230787038	10.1129351332118	36.7928904322657	22.625157025651	37.6089541220175	14.8734611441427	27.478864989929	30.0196430671239	20.9295230873098	23.8472451832844	36.7615881007178	21.0008972549734	37.7864403514561	33.425114324354	1.16362476364169	23.553798152983	20.5810594029986	1.10144460456049	33.7253360167771	6.39392818710092	10.4709271037334	1.29897335295037	36.8026175545613	7.65597103043259	38.0452116080195	16.6084072834047	8.08522002729094	19.4489917671653	19.8842057750182	23.2027585502525	27.3168191909686	30.7904666028605	38.6699627382332	6.75757617528945	27.6255363413601	16.2651075286732	73.7356255866295	3.38058082730348	8.40437101994482	14.3726437802137
ENSG00000261781.1	0	0	0	0	0	0	0	0	0	0	0	0	0	1	0	0	0	0	0	0	0	0	4	0	0	0	0	0	2	0	0	1	0	0	0	0	0	0	0	0	0	16	0	0	0	0	0	0	0	0	0	0	0	0	0	0	0	0	0	0	0	0	0	0	0	0	0	2
ENSG00000261782.1	3	3	1	0	1	1	0	2	3	0	3	1	7	11	0	1	1	1	1	0	2	0	10	0	3	0	0	1	1	0	0	5	5	0	0	0	0	0	2	1	0	39	8	1	1	0	0	0	1	3	0	6	5	0	0	0	1	1	0	2	28	3	3	2	2	0	3	28
ENSG00000261783.1	0	0.176235934970506	4.3006061132812	5.9243755343451	0	3.90684503026819	1.34204269605424	3.80890246453878	7.14661173014211	4.06069051759835	4.31701935137941	2.07262559980061	8.84646346255673	0	1.62544861841675	0	6.85300169154174	1.08051334771154	10.7622179703672	3.64231938134661	2.25720192384854	3.02103232024957	5.03975147976712	1.83012746219265	2	4.56342622211789	5.10153727980071	8.13746719209128	1	5.85490876610337	1	3.02577181457883	7.9663213952624	8.69880023985826	3	4.47470805627743	3.71316175643941	6.2576090062149	2.7626310333722	4.53501747300479	4.3910738486643	14.3701416724523	6.19481963535614	0	8.14143954024008	8.2675336469464	0	19.7944386512376	3.53150706204642	2	3.00589948149744	3	0	2.84589933390714	1.68802223096293	2.00220076005686	0	2.53932212019137	1.7526089552608	4.58284602730991	15.1006165001377	7.34510029261462	10	3	15.6138878884509	0	1.06899129491387	0
ENSG00000261786.1	5	8	1	3	6	9	1	1	9	6	3	2	3	7	4	2	8	1	4	2	2	6	13	11	3	0	5	3	3	7	2	4	13	9	1	10	7	5	18	3	35	33	8	13	13	3	6	0	6	4	22	10	18	4	1	5	6	3	14	69	7	2	3	4	13	0	0	3
ENSG00000261787.2	1	1	1	1	2	0	0	1	1	0	1	0	3	10	2	0	0	0	2	0	0	0	5	2	1	0	0	0	2	2	0	2	2	0	6	2	4	1	1	0	1	11	0	0	0	0	1	0	5	2	2	4	2	0	1	1	0	2	0	0	7	0	0	0	5	0	1	1
ENSG00000261789.1	15.0715278877362	7.27438076815988	15.4218163532614	7.4476512906504	15.4611307892122	12.8442176170002	9.47866833194693	14.3633805589091	16.7622828806703	10.2525045919778	22.6534818561113	7.50982768418676	20.0151979228459	32.5511553519393	15.3173426333362	3.22859104098089	11.4472194542316	14.4518735918283	13.2156866741495	6.82480333448323	11.973761613308	7.72406015302806	21.1742088527565	10.5034464619517	11.2739521077913	1.43194802994331	16.5394748046944	29.8861748096696	14.382475144726	17.4716029743105	29.1035021314499	20.9159901662854	12.3866965767058	20.1266885240329	16.3805567494439	21.5658475212317	12.3840443486738	20.2359080747197	38.6935213478704	28.9324200999404	28.9977778791798	115.434409917504	15.5208209090503	10.6304858751597	30.0337032275625	31.1892132378285	2.17404485440232	0	8.77423840433636	13.5405327448926	18.6988359398005	11.8097796885333	19.9960781594384	6.62503391319957	16.9438353103455	14.1848908912015	13.8681990494481	9.59834306761218	21.438711124073	19.7544780546325	92.5259621470539	23.0946929524041	23.2358203912819	5.31673708482243	21.5369944281127	25.1844237552401	6.26355733809765	28.6399083496174
ENSG00000261790.2	31.3327961496916	16.893617280806	24.549787174876	23.6714596341439	43.650576120686	17.5554698965933	14.7270480616415	32.7986488303069	22.5266894795322	10.6201164463392	13.5649513871721	3.20815732527942	22.2977093242784	8.2471283093471	28.969222711285	12.0939643879325	31.6615181874841	13.1785396447341	26.6569845676513	19.8523512937162	8.34414257554454	14.0751107967896	12.7722256558378	26.6920455625029	17.3954994278141	16.792161460596	18.0432158115061	42.7660575170375	18.0270229598043	32.9777952529541	34.0523923378363	13.6178417098478	56.617049484043	32.2364949615964	25.3062034723677	36.8238501154716	42.3318136555721	51.5563194614007	51.1354705149333	30.1427548314077	40.3413737858448	21.7447711661788	10.8571133063131	24.5638226967497	21.7941119996738	0	9.16160550098227	42.6745333964435	6.88553686901555	20.9721476365774	20.9923129285637	36.3030006404375	34.2198989407064	21.3750561945636	12.9495354290808	13.2598430365135	33.7966562443281	36.1822279207125	44.300976922332	41.0841117594028	45.1638481593968	3.06312142734288	21.8371491137346	34.2499056052901	60.5667458914247	0	16.0204839204045	49.856479945843
ENSG00000261792.1	0	0	1.99999986426412	0	0.999999986138869	1	1.99999984982583	0	2.99999997417977	2	1	0	0	0	0	0.999999984884319	0	2	0.999999980112216	0	0	2	0	0	0	0	2	0	0	1	0	0	0	1	0	0	0.999999969328736	3.99999991070678	0	0	0	0	0	2	0	0	0	0	0	0	2	0	0	1	3	0	1.9999999584634	0	0	0	0	0	0	0	2	0	0	1.99999998883847
ENSG00000261793.1	3.60614152202937	1.30307076101469	0	4.65153538050734	2	6.16688918558078	4.30307076101469	1.60614152202937	0.560747663551403	1.95460614152203	2.30307076101469	0.303070761014687	3.86381842456609	0	2.81842456608812	0.651535380507343	7	0.303070761014687	2.60614152202937	4.95460614152203	3.25767690253672	0	7.16688918558078	5.51535380507343	0	1.25767690253672	9.90921228304406	1.95460614152203	0	5.5607476635514	3.90921228304406	0	0	1.25767690253672	2.25767690253672	5.37917222963952	5.95460614152203	6.86381842456609	1.16688918558078	9.5607476635514	1.65153538050734	6.5607476635514	0	0	6.42456608811749	10.2122830440587	0	9.90921228304406	2.95460614152203	0	0	0	0	1.65153538050734	9.25767690253672	5.81842456608812	3.21228304405875	0	0.303070761014687	1.65153538050734	3.12149532710281	7.30307076101469	0	0	0	16	0	4.42456608811749
ENSG00000261794.1	2.89422648979953	0	11.7340603205091	0	0	0	5.16175778740177	13.9282855635874	5.44014879827354	4.79892266654549	7.12654658648247	9.65249294332497	0	7.05413774541389	7.79767991291303	0	14.9167181561125	3.73013898043204	21.3267779092581	10.9982680236377	4.40470719344728	14.8606534571956	0	10.8245142180134	2.04407918103272	0	18.7156935530448	6.24579757850075	16.9765935160809	5.63245098430943	19.959687896678	6.57438980852166	9.9135113540264	0	15.1654866730548	13.3712251982326	7.85973525182251	11.9082245999299	12.1702983659969	0	7.55731491401887	19.4833013033411	6.19123058744905	17.5373889299305	10.9684270366135	0	27.476772473611	0	11.3874964358902	0	18.3243820543103	5.78847791052641	5.13800063909982	5.96873848493729	11.9059809343771	3.07412415751566	17.7555507225571	0	18.7831434440087	13.9993958872953	6.93408644683	0	9.21438612960174	12.3176451490422	25.909254745105	8.5441757262414	6.1277483144577	12.7399697876347
ENSG00000261795.1	0	0	0	0	0	0	0	1	2.51984233724453	1	0	12	0	0	0	0	1	0	1.40610076049551	0	2.87803087591566	1	2.00012406088059	0	3	0	0	0	0	3.00404082840674	1.00079866123805	3.53091839219854	4.6521049678338	5.00003911307458	0	0	0	0	3.00298420746549	0	1	4.74764925667757	2	0	2.00000980924762	1.00002170255626	0	0	0	0	0	1.22308653603659	0	13	0	2.00271951219959	1	0	2	0	2	0	0	0	0	0	0.494389498928937	0
ENSG00000261796.1	1231.26244220217	262.749968950964	932.687599036154	962.154547455859	858.327132238815	1530.30460832803	1206.8754208514	497.797941329306	1159.16392756109	210.150929057557	669.438827353904	260.588756015207	600.883689166574	546.190962274236	914.214812171521	433.601357262068	793.900888322049	582.434130567766	938.004300128466	404.69523501596	1204.33965622275	1482.01559240724	737.870870182234	772.32606964118	514.446442821068	331.413868847685	1584.89198960596	1662.98475776265	1270.84197460644	899.532469295893	1573.96285931374	570.829090695598	1337.29419563788	639.218098021376	630.520044403318	1362.47903479535	860.465766649503	2133.88532694911	1634.70531607094	1018.11211215873	314.965639601634	1515.39010913304	167.100748272112	780.204974653976	1384.15582854348	562.433772495011	493.758755052348	582.214926874615	906.034098436765	622.782865721759	1512.13822727188	624.660072413533	1263.10773556841	1022.5457088371	318.292188133738	1077.06676935373	1321.66571747866	1188.82417623696	1141.78790002984	2012.62643528583	1442.18698305847	1162.63676686912	1376.59884406007	586.983541298253	1585.66922321805	1068.30283163326	504.548152525757	1062.01436412014
ENSG00000261797.1	0	0	0	0	0	0	0	0	0	0	0	0	1	0	0	0	0	0	0	0	0	0	0	0	1	0	0	0	0	0	0	0	0	0	0	0	0	0	0	0	0	1	0	0	0	0	0	0	0	0	0	0	0	0	0	0	0	0	0	0	0	0	0	0	0	0	0	0
ENSG00000261798.1	8	6	2	8	9	16	2	5	6	1	3	2	5	0	2	1	10	2	5	4	6	5	7	4	0	4	1	2	13	6	15	8	10	12	5	8	8	23	14	13	13	8	0	2	1	16	0	2	1	4	5	0	13	3	1	5	8	8	5	7	10	1	1	9	6	3	8	6
ENSG00000261799.1	174.964068457019	136.595164080428	154.242691395086	209.537166861745	210.019104029594	378.483111955977	163.267350467439	248.340933118683	287.755678458493	100.319692168147	232.579854973889	76.0025370042248	84	88.4312141696485	172.902626612403	77.8853223103504	312.67751262629	209.473941535921	276.958649554259	152.047040388921	178.637806571887	174.184093267027	285.946993633833	220.123625291519	116.324760947009	170.013799130348	371.683867248726	420.487980303647	289.286173127739	268.197045749893	372.188806472787	122.029420804744	521.814425764775	273.151440233823	149.699775356589	351.093573954683	243.705494184295	374.13600623848	380.661278770448	266.034034396276	570.820666677608	356.213773022034	58.1022022859399	193.187528216912	391.386699331834	163.726224178804	128.562587235858	97.4487737695888	253	190.454705157281	272.324430072483	350.830236383579	503.781144364213	218.357271316914	158.308416442205	243.17982550861	324.806974234124	263.894118748563	248.26484294048	366.304765141929	502.014955145572	157.805633973123	310.855294324498	246.492380621306	731.713429192715	139.054876780621	215.218016655815	250.989860863809
ENSG00000261800.2	0	2	0	0	0	2.10717325265422	0	0	2.07817129535402	0	2.05891260220646	0	1	4.48618173073871	0	0	3	0	0	0	0	0	2.00077177098075	0	0	0	2.09571145991302	4.00114024969586	0	0	0	0	1	0	0	1	0	1.01522929852915	0	0	0	12.5857654446118	1	0	0	0	0	0	0	1.00083770809064	1	0	5.00136869020928	0	0	2.10536241119781	0	1.0002829075285	0	3.00258448052859	8	0	1	1	0	0	0	10.009045066706
ENSG00000261801.6	81.7200198023693	56.833646715191	80.0780235899579	67.0626275958735	118.984629797577	155.637447026181	83.1018468933164	73.7603278850818	127.05441842401	41.5921052554747	64.8551649853416	37.4373378337833	75.3427623992686	48.7882031103553	110.781368032403	31.0611217014696	127.149974391664	92.414828573054	108.595002469923	66.5445023604157	65.3716746042283	57.9334419218533	115.530269018933	97.7264175091224	49.2277125067193	66.0519138318021	123.447694818722	239.607759766612	64.1518623395655	106.702846347082	190.512734699373	55.7508679423127	202.847276984489	115.420699986656	101.618754947206	157.498917340351	129.838046614022	140.475176752631	211.314660936919	141.301304561895	239.437344292852	222.200158963561	68.1679904294909	110.934851391715	170.713522066738	98.3251954093382	106.720869513352	67.4943853586762	54.3259954332985	95.5383656626905	117.934787765911	176.356997994868	227.11589223025	64.0042893216749	59.9787222223419	109.324231566248	148.967376740913	148.856586150704	122.215508533162	115.430402606423	266.54911552322	68.1705925209838	145.906384280591	95.3330321136738	168.240123089952	84.4696516230024	79.8980278696106	118.370427256378
ENSG00000261802.1	0	0	0	1	0	0	0	0	0	0	0	0	0	0	0	0	0	0	0	0	0	0	0	0	0	0	0	0	0	0	0	0	0	0	0	0	0	0	0	0	0	0	0	0	0	0	0	0	0	0	0	0	0	0	0	0	0	0	0	0	0	0	0	0	0	0	0	0
ENSG00000261803.2	0	0	0	0	0	0	0	0	0	0	0	0	0	1	0	0	0	0	0	0	0	0	1	0	0	0	0	0	0	0	0	4	0	0	0	0	0	0	0	0	2	5	0	0	0	0	0	0	0	0	0	0	0	0	0	0	0	0	0	0	8	3	0	0	0	0	0	0
ENSG00000261804.2	128.407714142786	134.87305246352	193.137292040381	155.288218209111	251.327915452149	232.961986198349	109.433919137657	130.050022819759	194.341281343171	85.3163674235431	155.20642794612	23.8708005434762	62.5817869344177	114.903666037343	137.545279073613	49.2185423274992	194.964018301478	91.1339656009145	141.951902458482	94.2034001603739	90.8426070788567	138.899009469248	126.676789085159	69.2235125991054	90.5264539296335	117.411947205262	186.355976643423	308.974213831397	136.686079165388	117.764334078951	255.542325148902	99.1200508069806	212.178612881666	58.2707156262507	208.089418953229	215.255053740056	129.157270961982	162.580708397778	208.63980160054	118.068387658959	193.861984233752	214.625520622577	30.220868316879	107.754188703779	170.765273536461	69.089956068298	120.500074955035	61.2220058908322	79.0491098155877	81.8544062730787	278.782206431215	176.332604980715	450.988319757539	108.229004968465	88.324640523096	195.085600579837	116.311331554604	122.995217555943	131.087614330254	140.630058680608	318.904123804874	67.7895177130338	236.273439622052	92.537547790961	348.336849908816	106.079261272166	31.0623060641988	78.7725777668727
ENSG00000261807.2	11.2504093446217	23.3741848564199	5.28564492697348	3.02824526639543	14.0214141927784	13.0816306212479	9.08643387062785	5.18081321718042	15.6822348119582	10.2634750135224	4.23126714108684	4.09545831907121	14.7709265947224	16.040311261183	17.3307008024923	5.21313322155227	10.5948079622274	2.03904313932323	5.11050815427851	3.12819412820013	8.0195963435752	4.29772855850937	11.2939822617127	13.6552848089578	3.082823661568	7.29203438018199	16.8157057224557	6.0617098084484	22.1037534538094	10.0648917662458	11.5320439748066	14.6756422868439	14.2379798158915	6.06951431818802	6.11750982897748	10.1506376337966	6.0332832016427	15.4414479822687	9.48498707962614	9.23211578236511	24.1110832339817	54.2776670651279	1.01381966440255	15.1193913360175	10.5015511497423	4.22606192537767	7.06069618626773	6.15016710257492	0	6.15693759705708	10.1799317013136	20.0393335536596	8.11196943604339	5.08479873268836	3.20330333350217	14.1318077387446	14.2843191182992	6.11058510836295	5.11855424048135	10.1821504564637	55.153816694609	14.6326362619366	11.1132683694326	15.0918155367162	29.2865645026358	3	2.02521359134614	24.1588194329102
ENSG00000261809.1	0	0	0	0	0	0	0	0	0	0	0	0	0	0	0	0	0	0	0	0	0	0	0	0	0	0	0	0	0	0	0	0	0	0	0	0	0	0	0	0	0	0	0	0	0	0	0	0	0	0	0	0	0	0	0	0	0	0	0	0	0	0	0	0	0	0	0	0
ENSG00000261810.1	0	0	0	0	0	0	0	0	0	0	0	0	0	0	0	0	0	0	0	0	0	0	0	0	0	0	0	0	0	0	0	0	0	0	0	0	0	0	0	0	0	3	0	0	0	0	0	0	0	0	0	0	0	0	0	0	0	0	0	0	0	0	0	0	0	0	0	0
ENSG00000261811.2	0	0	0	0	0	0	0	0	0	0	0	0	0	0	0	0	0	0	0	0	0	0	0	0	0	0	0	0	4	0	0	0	0	0	0	0	0	0	0	0	0	1	0	0	0	0	0	0	0	0	0	0	0	0	0	0	0	0	0	0	0	0	0	0	0	0	0	0
ENSG00000261812.6	0	5.078863954836	15.4050281546144	0	21.190091368217	26.4599313524739	10.5053888733462	0	45.4745343082967	0	26.2049629089209	2.34231003121424	0	6.19041515615386	12.3926911775883	1.31274073173207	0	0	2.38541182388443	0	13.3148389146757	23.4074478623281	1	14.7064994308112	1.33080054136341	4.70459243857308	21.0527211077946	6.28967142432964	12.8641273541204	9.35071985707182	23.7002159089094	8.04386240258022	0	7.1537025513379	9.92994600006585	14.238892121948	11.5239010763317	23.4261394067098	11.8993331188369	0	56.7061439248279	34.6840436551961	0	4.79478338447494	1.56048567537432	0	16.5356019409842	5	0	0	12.5077742269539	17.0798674071572	0	0	21.4516973903535	8.96673153451452	27.4533040020844	0	14.3862816412491	83.6777620634358	23.4125927096722	3.69667186698245	0	0	12.2054581227703	0	3.27413634184666	0
ENSG00000261813.2	0	0	0	0	0	2	0	0	0	0	0	0	0	0	0	0	0	0	0	0	0	0	0	0	0	0	0	0	0	0	0	1	0	0	0	0	0	0	0	0	0	0	0	0	0	0	0	0	0	0	0	0	0	0	1	0	0	0	0	0	0	2	1	1	0	0	0	0
ENSG00000261815.1	0	0	0	0	0	0	0	0	0	0	0	0	0	2	0	0	0	0	0	0	0	0	0	0	0	0	0	0	0	0	0	0	0	0	0	0	0	0	0	0	0	6	0	0	0	0	0	0	0	0	0	0	0	0	0	0	0	0	0	0	0	0	0	0	0	0	0	5
ENSG00000261816.1	0	0	0	0	0	1	0	0	0	1	0	0	2	2	0	0	0	0	3	1	2	0	2	0	0	0	0	0	0	1	2	0	2	0	2	0	2	2	2	0	0	1	1	2	0	3	0	0	1	0	2	1	2	0	0	0	0	1	0	1	1	0	0	0	1	9	0	0
ENSG00000261817.1	0	0	0	0	0	0	0	0	0	0	0	0	0	0	0	0	0	0	0	0	0	0	0	0	0	0	0	0	0	0	0	0	0	0	0	0	0	0	0	0	0	1	0	0	0	0	0	0	0	0	0	0	0	0	0	0	0	0	0	0	0	0	0	0	0	0	0	0
ENSG00000261818.1	0	0	0	0	0	0	0	0	0	0	0	0	0	0	0	0	0	0	0	0	0	0	1	0	0	0	0	0	2	0	0	0	0	0	0	0	0	0	0	0	0	3	0	0	0	0	0	0	0	0	0	0	0	0	0	0	0	0	0	0	0	0	0	0	0	0	0	2
ENSG00000261819.1	45.6137023528984	26.8778812979956	41.1900786466641	30.2955064107324	67.1481772779333	10.1592345051846	23.6607913312251	46.3543893018047	30.4453016189142	34.1132233706566	14.5787989221922	11.6183042965238	8.31695766267049	19.0432755137732	33.6681483897933	15.7753095518726	42.606594019183	27.749968661096	17.116471650807	8.50745441815782	55.2641229607918	6.89617503596666	25.9323779047244	23.5689809737926	11.3539024001017	17.5918905396045	103.290041006431	11.8232729091136	30.3545572087386	49.4257518855346	72.3760564053033	29.7609847664413	36.8517307948645	34.3223298371956	34.1735102880327	29.4194870864077	31.7615135151395	40.0185371904774	51.7056773484412	10.8412096051754	7.1322281601501	39.1254361005151	10.8742218204858	54.2211367557705	51.3333919642479	11.3539260268165	7.01950545653392	5.80398585340541	15.8076944940719	32.8661270465395	37.5775586474696	47.0194586679724	7.55033198635055	10.2498008270737	26.0742311290269	30.9697606282646	36.5545271986712	45.7050372660456	30.401868215712	11.0220617183889	45.2331695069661	9.70453336364487	41.3181612499752	28.2952762841834	66.1447250538207	80.7897314425232	31.0728008197896	51.2083403395942
ENSG00000261820.1	0	0	0	0	0	0	0	0	0	0	0	0	0	0	0	0	0	0	0	0	1	0	1	0	0	0	0	0	0	0	0	0	0	0	0	0	0	0	0	0	0	0	0	0	0	0	0	0	0	0	0	0	0	0	0	0	0	0	0	0	0	0	0	0	0	0	0	0
ENSG00000261821.2	7.53741025454552	14.8131615165209	2.02138834509315	4.16024066272478	4.08858441512966	10.5487501090203	3.27270355595252	8.49898777747714	8.03968107766295	3.16132474080593	7.26840222398916	2.82991249758742	18.7726936998991	53.4052339746272	8.15469104375373	3.4564990845039	10.1748575241479	4.14127572241222	9.46262819235942	1.18037867471526	20.0978319957786	7.53827892625732	47.0811666739099	11.3203622557833	6.29986025914951	0	19.7835330907972	10.4612730420699	20.1750006118583	8.78721724732121	2.13873286748509	17.1092041892411	8.62027361151324	1.06828295116766	1.27180412967361	4.10602464780091	2.08992864595088	5.95414455154027	2.06694055166623	13.0467214727609	34.2943448669412	154.956341670764	44.0399535184841	19.0182558405425	9.2625143235685	9.21937545510711	6.4736805494006	0	12.1350629836458	8.4910843810413	4.87380418037449	15.427047160954	9.16707716170581	2.18303050400198	2.04478766851353	8.90959646587395	9.48493108941216	3.1474635621317	2.25796590541288	8.64334508273831	122.098013081051	11.9408464438394	11.7768495006043	3.3874218687384	8.65012735352418	9.6111274032949	2.1376880707475	60.4554458422861
ENSG00000261822.1	3.76643890888616	0	0	0	5.45566446662546	0	0	0	1.32160142416979	1.06583070485468	0	1.18493738548286	0	0	0	0	0	3.97578900830954	0.170343695863829	4.3573200822156	4.41607959280259	3.99863033242983	0	0	2.79645823312975	0	0	0	0	0	0	0.731620753691755	0	4.26275223041113	0	11.4103196897168	0	5.9695204981014	0	0	0	0	0	0	6.27068021954877	2.62486126508086	1.2408902968727	0	0	0	0.623720426898009	1.03081913813549	1.19937984467454e-05	0	9.62133740624265	0	0	4.98828453451246	0	0	0	0	0	0	0	10.1276595985764	0	0
ENSG00000261823.1	0	0	0	0	0	0	1	0	0	0	0	0	0	0	0	0	0	0	0	0	0	0	0	0	0	0	0	0	0	0	0	1	0	0	0	0	0	0	0	0	0	2	0	0	0	0	0	0	0	0	0	0	0	0	1	0	0	0	0	1	3	0	0	0	0	0	0	0
ENSG00000261824.7	321.368067013402	260.430550991212	266.729414879764	296.659995842877	316.673947780068	502.854579569328	245.542626747397	371.811620527745	411.068201133405	153.120578611591	342.270353476332	169.62999471748	243.579908232298	311.368884140952	454.749185325149	147.936101046	535.128259684357	310.803289486117	530.877261827389	259.762366285471	263.819018876262	577.764337032282	500.732174057887	421.796911761142	184.198213474431	321.056986248408	715.736275452552	843.698302420284	519.375678277302	566.53132138627	611.573336536196	292.00912400184	898.752741109992	542.5023929602	268.346724864876	596.634523650732	317.104406305562	595.619650743111	856.386524589389	398.421644582247	737.632861699324	1095.91083721574	292.939006274675	277.458350095485	596.679456067421	226.040431611431	354.898236089819	202.60022063491	358.444849110065	354.974023829516	597.887738875418	712.63076509761	690.036096626396	454.337773608081	180.522555013632	339.793012256978	807.571804601427	445.984699931145	546.867496749804	1415.26362530307	1008.16377563371	362.631052301508	391.265045761566	425.716711902676	765.596719451818	439.373585659717	262.249022677756	319.156603976647
ENSG00000261826.1	18.1166736430358	30.3780895034461	14.9085521730348	14.3176825548809	10.6860174064898	49.0227970232526	7.22509937822101	16.4465808669999	21.5176931650855	8.60402335781798	7.06487098412862	5.31443783072483	38.5195258760803	56.8157054352028	21.4596642814878	7	27.1220082157847	12.0532771151044	20.9926144277415	19.6618842695556	16.7335939992624	12.1075714463882	60.3908708986193	18.7283563925451	12.433657488495	14.4910631215147	31.3173105669129	50.9653233694796	17	28	24.5300372990364	37.8799930752773	31.282816659605	25	14	31.3642148532106	5.25591989629598	36.867922685286	39.9485742194248	19.7589679181924	31.1047891326058	209.605636832073	33.8671884908726	9.17630440951681	26.033564127065	3	17	9	39.6111494389477	23.7914554217254	25.350129404214	40.8394149636163	45.688666546464	11.6675094045588	13.8123445797422	21	37.0551516403656	24.6884524645474	22.2008122371217	43.1025220714974	202.235204772589	45.1583646522465	15.2050706501141	19.3312064673918	49.0781620788632	12	13.1795180504044	50.0918415859082
ENSG00000261829.1	14.3169074397907	6.19598851556477	6.13540825428826	18.2331504668126	29.1231941342114	48.8149050136416	12.5227893490041	9.1510409760091	22.8039679550262	3.0388304045865	15.2778930680508	6.02416158077258	6.39611469118801	20.0510233346476	16.9102880164578	2.34229676054111	25.0149561885057	4.70661910634621	20.1588523737908	4.05890774620607	11.7801053263844	8.86714799306252	12.6581754569881	9.43907032436147	5.59561222313133	5.56782947943745	14.5039252773346	24.6235370033471	8.04020338929947	18.5184200066182	22.475234323502	5.73331556750084	21.1270106995872	13.0192576563903	16.3864319535098	12.0218094449464	21.1641140031932	14.4077707846676	13.8996628782282	6.64273823831122	37.5388519993121	42.2865603100215	4.06745349855727	18.5447628912683	12.0150144560972	5.74968120423612	2.19698099317294	12.1357982911911	8.74973980646084	16.8092446211983	17.4487436351944	25.2170659828038	28.3525308286536	12.3775090525368	4.11961418210827	10.3130895477909	19.3238261719656	7.05398576097482	13.2358053441253	16.5396160117957	21.5266327971712	6.83035449029924	11.6927817129918	11.5929060392094	21.1636534801016	8.04679009861743	10.0900146222938	11.7584017584024
ENSG00000261831.2	0	3	0	0	0	3	0	0	0	0	0	0	0	0	0	0	0	0	0	0	0	1	0	0	0	0	0	0	0	1	1	0	2	0	2	2	0	3	0	0	0	0	2	0	2	0	0	0	4	0	0	5	8	0	1	0	0	1	1	4	3	0	0	0	3	0	0	0
ENSG00000261832.6	43.0094142706037	3.45733359496242	6.25964624040063	9.66467858102245	50.3630981282399	48.6071991360651	15.9614269789026	29.7352850905122	44.070667539718	15.4534900978676	9.83312466694141	14.7443708832083	30.9404748838233	16.9345419576375	38.3901399827745	9.68836613633249	20.8907446175108	29.9182101874563	30.5870279972432	8.90539069169898	22.7741749507349	28.4850501847407	18.523610747922	33.126582050836	10.549991342183	25.2682317521295	49.6944252380804	102.309331228127	10.7585381759543	13.6702742361459	59.9528213154592	21.8457238922638	80.1611463713868	33.0905845734884	9.42850886609165	26.5185438075577	18.882169278662	72.0850095067078	5.86047246428893	4.83625518589736	83.6989321822948	83.133281017397	10.257342781222	39.8355847673422	83.2470711489876	32.4516005563305	25.1733212964164	66.9314758366082	13.5793153211991	14.3132511469753	34.1452243760732	87.5310469850498	47.2485561099432	26.7358805916076	36.0774074078534	29.4938639888131	26.9544813782627	21.4968529615879	28.0698775168166	61.740141790928	63.5223723681885	58.5948624202301	54.8070389130485	38.9245610346247	25.0327278710181	96.3483775955882	5.81914658383688	27.8202953681099
ENSG00000261834.2	0	0	0	0	0	0	0	0	0	0	0	0	0	2	0	0	0	0	0	0	0	0	0	0	0	0	0	0	0	0	0	0	0	0	0	0	0	0	0	0	0	1.03564140969192	0	0	0	0	0	0	0	0	2.00457020346903	0	1.08103949375805	0	0	0	0	0	0	0	2.03199020546024	0	0	0	0	0	3.68497852980127	0
ENSG00000261835.1	0	0	0	0	1	0	0	0	0	0	0	0	1	0	0	0	1	0	0	1	0	0	3	1	0	0	0	0	0	1	0	0	0	1	0	0	0	1.31702096845179	1	0	0	8	0	0	0	0	0	0	0	0	0	0	0.509078126801876	0	0	0	0	0	0	0	3	0	0	0	2	0	0	0
ENSG00000261837.1	0	0	1	0	0	0	0	0	0	2	0	0	0	1	0	0	0	1	0	0	0	0	0	2	0	0	0	0	0	1	1	0	0	0	0	0	0	0	0	0	0	2	0	2	0	0	0	0	0	3	0	0	4	0	0	0	0	0	0	2	2	1	0	0	3	0	0	0
ENSG00000261838.5	0	0	0	0	0	1	0	0	0	0	0	0	0	0	0	0	2	0	0	0	0	1	0	0	0	0	0	0	0	0	1	1	0	0	0	0	0	1	0	0	0	1.05560761505377	0	0	0	0	0	0	0	0	0	0	0	0	0	0	0	0	0	0	1	0	0	0	0	0	0	0
ENSG00000261839.1	2.50379752868767	3	2	0	3	1	0	1	2	0	1.26908208282842	2	0	0	2	0	3	0	2.51703120047784	1	2	3	5	3	2	0	3.17706478278604	0	0	1	2	2.42635010842403	0	0	0	1	0	2	6	0	7	2	2	0	0	0	0	3	4	0	3	3	8	4	3	0	1	2	4	3.763650882559	2	0	1	0	3	0	1	4
ENSG00000261840.3	17	2	11.5650958918738	19.3080466873706	14.6176788167121	10.2776483976738	9.3842386049177	16.785641556384	18.1179960052622	11.8065266153469	16.0258364222819	6.12566657903072	6	4	10.4660667982047	3	19.4310591825155	13.0406316936626	16.4555556713279	7.22222752238606	17.3905868406337	11	15.2612855839349	14.2943015345721	6.61242522190137	8	20.9559861566612	26.500544751854	21.0105669808169	19.5328830480578	23.4875910961425	11.5140183178607	29.9147218466413	23.129829646787	12.6482938912036	19	15.4074380757281	15.8632018398374	29.8067601817152	12	59.7584686413611	28.3999389199506	8	30.6957925902802	23.6487034670547	8	9	0	10.7375623786519	5.90693177423848	16.0189221171135	44.3566858177176	23.4681735303936	16.74806475892	13.4252685578017	21.2754545049988	22.3061112448932	19.742458735653	26.1440573451483	22.5139700015241	25.6000755676151	12.6150971593918	32.8905752387974	29.5480793421633	75.5236411410751	35.7551723079524	15.5241472141154	8.25981714717298
ENSG00000261842.1	0	0	0	0	1	0	1	0	0	0	0	0	0	0	0	0	0	0	5	0	0	0	0	0	1	0	0	2	0	0	0	1	0	3	0	0	3	0	1	0	0	8	0	0	0	0	0	0	0	0	0	1	1	0	0	0	0	0	0	1	1	4	1	1	0	0	0	0
ENSG00000261845.2	0	0	0	0	0	0	0	0	0	2.89449521489622	0	9.51370599607097	10.765082680511	0	5.31527992672644	0	29.4496653019868	6.69138675800315	0	9.36935398022587	0	0	1.29388881195746e-07	0	0	9.29368824852404	3.26710567029556	0	23.2964312980066	0	0	7.59583585717356	0	0	34.7904428551062	4.41801220637866	0	9.83436059504333e-08	27.2858297474415	0	0	16.3439667371937	0	0	0	0	0	19.1160797081589	0	3.88361353612272	0	33.1577259899663	0	0	0	0	6.18048638630667	0	0	0	15.5737144449504	0	0	0	0	11.3173907748587	3.91819878476997	13.2791411974088
ENSG00000261848.5	0	0	0	0	0	1	0	0	0	0	0	0	0	0	0	1	0	0	0	0	0	0	0	0	0	0	2.26168934200916	0	0	0	0	0	0	0	0	0	0	0	0	1	0	10.291642712319	0	0	1	0	0	0	0	0	0	0	0	0	0	0	0	1	0	0	0	1.00232491986139	0	0	0	5	0	0
ENSG00000261856.1	0	0	0	0	0	0	0	0	1	0	0	0	0	1	0	0	0	0	0	0	0	0	2	0	0	0	0	0	0	0	0	0	0	5	0	0	0	0	0	0	0	6.32000278785534	0	0	0	0	0	0	0	0	0	0	0	0	0	0	0	0	0	0	0	0	0	0	0	0	0	0
ENSG00000261857.7	26	9	21	10	20	21.3288959935051	11	10.3960279906537	24	0.63409174335641	26	7	9	12.9999233342857	26.9999469950569	5	7.1718293412263	12	23	17	4.83996314808986	10.6155726998404	25	17.1215834957015	1.28892916113168	9.76883203123786	16.5606001025993	29.2832682901107	6.88004736444685	6.05301361954046	19.9998427258281	7.99869419429618	25.999999660914	13	12	30.7008922909066	18	21.2720396233184	21	30.6014827672927	21.7012184908867	7.19077946104848	5	36	13.333224173307	9	9	11	1.39684239977176	24	24	8.14875892323392	34	6.70458997903344	9	18.9999990476008	14.2058821764456	18	23.3353147760916	35.7385110661837	10.4159308543585	6	8.89659677549491	18	55.1323490674998	7.81935607808038	16	0.945447196794123
ENSG00000261863.1	3	4	0	2	3	1	1	2	2.0518182997888	0	5	0	5	9	7	0	1	0	0	4	1	4	6.45989087637414	4	0	1	9	4	6	3	4	5	0	7	0	4	1.01138598323418	2	4	4	1	46.3178035853466	4	3	2	0	0	0	0	6	4	0	12	0	8	5.64778223010168	1	0	4	7	31.3294895391246	3	1.00601568028474	1	1	3	4.40103556611866	15.3643923935388
ENSG00000261864.1	2.85601239672316	1.93450809852892	1.72313361000174	5.2635425727158	6.15224021479988	0	0	0	5.38451364846038	2.67186382929877	0	0.0575465295714738	3.17639983275249	1.53993565604379	1.75946610289497	0	1.78529388251934	0	2.04708538851236	0.2421116847993	2.25282296340666	0	3.55334266555982	1.43165002300609	0	0	0	11.3372963874841	1.67107736644507	0	0	2.50287899060633	0	0	0	0	0	7.68145483517445	1.69227426315499	6.62484134229211	2.06858824433301	1.82071682306659	3.10658206502793	3.28390496302607	0	0	2.73998627209449	5.31197523487408	0	0	0	3.43151851669839	0	1.36442027900924	1.3624379406278	0	0	2.09743213313419	1.99447087340034	0	9.16331173732693	0	0	0	1.5634632127111	1.21677141689352	2.6214675301603	0
ENSG00000261868.1	1	3	2	1.0024726166883	3.00259046379231	6.00616189543238	5	2.0026166681927	4	1	3	1	0	1	1	0	5	6	1	0	1	6	0	3	3	7	7	7	4.00347436776788	2.00242331073583	5	1	5.00754880455186	1.00316082813795	2.0034511326154	3	1	4	3.0025423457917	0	1	4	0	2.00448807857746	4	0	3	3	0	4	8.00656023171262	1	4	0	2	0	7	6	2	10	7	1	2	1	7	0	0	0
ENSG00000261872.1	4.4397611642967	0	1.04286037996414	1.05503627681486	2.2136625389148	5.35952671466971	7.2099849233386	0	2.25445988509645	1	2.56539404873007	5.9873405313802	9.97553954240706	6.33889113704985	2.36404313947914	2.19836158765517	1.13183978421333	1.07093012217706	3.32584574126812	0	3.57119519511996	2.03607080195915	6.94649174587322	6.38896081393317	7.85228854110494	0	4.21053915051335	15.8406971354137	8.51790998046521	0	5.47086194331452	6.43607839199684	4.82547617853286	2.21954492286162	1.09378294095928	3.23867955664393	0	4.42329213818551	3.42233865243422	7.28528772942493	7.76709327617687	23.7581539726739	5.46130189838328	8.47177369931543	2.10534450954741	1.09394618013564	1.16968294248402	0	0	2.04140328377402	2.10008885478059	11.6806902109768	10.4237198958011	3.14077484067778	3.51068521367798	3	5.458715253469	3.27693494454995	5.4901689739062	6.1135932880596	17.4747318462307	0	1.23847138121261	9.13145448339917	3.27070529035649	0	0	9.27072863863361
ENSG00000261873.2	2.0639189099977	7.00090072014796	4.06927311822389	5.19061101472597	14.0036205332657	11.4060466566961	3.52567931568121	2	13.6291806626947	2.24850332347055	11.1316241750654	2	7.36518403307414	13.6695117437772	19.30380587403	4.00364958949175	10.5929586358022	8.97191380002968	2.05607042335678	5.65387778406597	4.35597259342311	8.79001926940837	11.5913009917858	7.10752171200064	1	1.99452809504576	20.8053409373739	10.601309811532	16.2125482317768	9.00068398030404	6.23021122053068	12.3822367512931	13.1564069867116	0	1.76853201368191	15.0860827465338	2	5.63589577359528	20.6531714208198	8.02577175786807	9.0174365063919	39.2307061910227	6.11226067254774	8.15000755894391	8.38633726260857	5.1235754148267	3	1	9.33570125037065	6.00949819866538	5.03480796423845	6.29426670783072	2	3.66990812349507	6.86373215297335	8.94184519707729	7.23762878084512	5.56327163607605	7.19577891190043	7.42435715655947	34.8507632320031	10.7430530318397	4.00146490838878	6.03571434319459	35.0393038456705	13.0565436579409	7	12.2876225190524
ENSG00000261879.7	77.198439451079	61.3698663876311	46.90078127224	63.3754176982547	76.027113052381	131.715906760818	70.9745048691364	111.621104758352	111.750960204781	34.0515108453909	78.8811297836385	35.8844467540816	55.528112202059	40.0850192702491	106.54453932317	13.4809267907255	136.892365439505	69.8336136814289	88.4331933676793	46.5533828221024	59.9527133851873	90.1902018684889	108.462850894925	110.354421420113	39.158609309278	68.3446718992166	202.343317383249	147.603215966024	110.300789904204	93.1109966934735	122.671885622162	48.2001203161219	223.249800992711	132.132333129849	87.3614709892698	120.184372186513	87.1815069901994	117.639628949035	183.123238975536	89.1411334246673	242.124322692596	204.37030168852	70.4144860701986	88.9980662770039	164.865364316854	64.2769766537667	83.2528220374837	33.4760452814376	71.8925600330627	91.2859920170494	101.238887660964	153.897893823114	172.286923937214	87.6075131612763	33.4715324988348	87.9756741729735	181.529745629744	105.45477107582	140.678123481308	253.003961521245	153.764702853312	77.6450727153614	103.240507263164	142.798980728372	242.624984632903	75.6943791187611	56.2057353094699	77.2171723171241
ENSG00000261882.1	0	0	0	0	0	0	0	0	0	0	0	0	0	0	0	0	0	0	0	0	0	0	0	0	0	0	0	0	0	0	0	0	0	0	0	0	0	0	0	0	0	0	0	0	0	0	0	0	0	0	0	0	0	0	0	0	0	0	0	0	0	0	0	0	0	0	0	0
ENSG00000261884.2	594.346865685847	301.733639209208	508.386987387887	509.407098031448	844.776642294352	927.90554409914	498.411463517271	530.839302599547	881.76273997011	232.894964577538	763.118813576554	198.186103891902	488.825498267486	421.247358609549	739.120996210867	239.67717868154	746.70976279811	353.205316037197	543.654286992954	397.91838455411	431.626004420821	463.706266661265	516.856999422315	550.551887500685	275.160319911342	384.041646989697	959.489795580777	806.396762090798	708.520182528044	683.149680818627	572.632631199142	301.577350836199	988.152035825454	406.798232338079	400.055172146823	699.730240643534	480.069183759922	1155.24273175587	1160.02566800712	928.880930397654	1015.99485114847	1102.201557383	238.383904881079	882.280120461761	751.103183030359	338.749136837805	569.339398802885	294.970985063442	316.920005243088	522.744886385754	878.380970265686	603.196418677152	987.904410301251	512.336932772826	355.941948649268	677.836302761054	743.684305561269	627.892308868295	669.245193890639	749.497730944747	588.595870364584	515.19459572601	667.832908570502	570.885768018084	1237.07269907869	652.527047145113	424.958721131104	555.733487108922
ENSG00000261886.1	0	0	2	1	2	0	0	0	0	0	0	0	0	0	3	0	0	0	0	1	0	1	0	0	2	0	0	1	0	0	0	1	0	0	2	0	2	0	1	0	0	0	0	0	2	0	0	0	0	0	1	0	0	2	1	0	0	1	2	1	0	0	1	0	1	0	0	0
ENSG00000261888.1	81	20	20	23	67	29	40	17	81	13	44	20	28	17	33	19	36	38	27	28	33	37	41	37	10	31	67	54	35	59	35	27	78	34	30	65	36	76	61	54	66	83	12	47	44	64	26	14	25	66	54	83	69	19	31	39	37	38	42	28	78	38	46	55	148	56	23	77
ENSG00000261889.1	3.81721459990649	1.01120017564413	1.68174656685669	3.00177176520093	16.8516263113463	10.1306732944264	2.91006548288458	7.02449783424158	12.0683425910262	3.59209170510243	6.20567191052578	3.33356961090093	12.5937389154321	3.84508121580071	13.9238087364768	1.02887389681804	12.6304253054016	7.15953927856922	4.34233882653457	1.0074275576249	4.29254499344677	4.57063586948134	7.02361689383472	9.04448904988195	4.0248758677552	1.05546034315633	17.6658867077559	17.1568035205971	7.54943185856325	6.20296747465915	11.6867964111542	2.69114768887005	18.2249048417668	13.0273130102784	4.00533609090077	15.9940318448641	5.62225959837091	8.53710869954209	10.1944385945489	13.6802067454885	22.3779761339576	27.2568192200223	0	8.38099697042875	9.39212227910594	3.00405077618911	6.03969964669313	5.00388257641718	2.29777763459606	16.0876997678102	9.93234297891278	11.0377493729932	2.93702089053802	7.03048562128259	2.36966965293746	6.00910627242134	4.32542973660091	6.18774629434226	6.89503296907021	11.6615955734377	23.1356742542249	9.78289339661266	4.93834565329657	14.5121499317412	24.6138871492044	12.0140913606806	9.42094421048638	13.3743724871672
ENSG00000261898.2	18.3977703033881	5.13708278156927	6.45895081148976	0	1.38656529063044	5.3012135232703	0	2.80189646873819	2.1371004449321	1.49814519217093	10.3958903417659	0	0	9.70339548057989	9.42445618377261	4.80862128172579	23.3298932662303	9.4136023707427	13.7802581725419	7.89311550318122	5.29702465237741	6.34760941765782	7.6884693728958	5.78288605744877	5.50321338890442	0	0	31.1947744085859	3.86647813028909	7.64787957177365	5.9763454991906	0	6.41424673916284	5.06689674442341	1.44213227280579	0.709212977618322	4.19245612066554	9.02355948136721	6.82819567113767	9.39934147868163	0	15.8678472033762	0	0	12.7306895030149	6.19592883654854	0	0	0	0	2.05850011011355	28.1731749955305	10.0734149959147	12.9622281912074	0	0	5.05829796677241	7.05342235725145	15.9438903600454	11.7649296956214	7.93513933140048	0	0.693821769687582	2.44971445444767	0.146942007197059	8.75299394553381	10.6537902141485	4.98822245373704
ENSG00000261904.1	0	0	0	0	0	0	0	0	0	0	0	0	0	1	0	0	0	0	0	0	1	0	2	0	0	0	0	0	0	0	0	1	0	0	0	0	0	0	0	0	0	3	0	0	0	0	0	0	0	0	0	0	0	0	0	0	0	1	0	0	0	0	0	0	0	0	0	0
ENSG00000261914.2	0	0	0	0	5.07324160115742	0	0	0	0	0	0.00631205936410034	0	0	0	21.5705921444727	4.64169746416935	0	3.31451447970952	15.2379313506032	0	6.33410726561712e-07	0	0	4.41938435793383e-08	0	0	0	22.3437401842424	0	0	7.64995330694882	0	0	0	0	1.42020044758465e-07	0	0	0	0	0	11.9293306342851	3.24707730138398	0	0	0	0	0	0	0	0	10.7646065706818	0	0	0	11.5445295325795	22.3246774136576	0	0	11.0682505582297	0	0	17.3200319506561	0	0	0	0	12.0220976572164
ENSG00000261915.6	0	0	11.0506468165593	14.9677762486341	0	0	10.3546711704389	6.68714922701063	14.6018418984519	0	0	0	0	0	6.54677022136231	0	4.29697116690951	0	0	0	0	6.2428646852653	0	6.52932128567363	0	0	0	19.0983347681554	0	0	0	9.52642532309176	0	0	6.22081182586431	16.3036297856454	0	18.3320855791665	0	0	30.0040800367417	8.79301287593773	0	15.0679252305403	0	0	0	0	0	9.69589901395031	0	0	0	0	0	0	5.9945257467451	7.18882511306882	0	7.48007812622743	16.7319081565427	0	0	64.9327405567119	0	0	0	0
ENSG00000261916.1	2	0	0	0	0	3	0	4	1	0	0	0	0	0	0	0	0	1	0	1	0	0	1	0	0	0	1	1	0	5	0	0	3	0	0	2	1	3	5	0	0	4	0	4	1	0	2	0	0	0	0	1	5	0	1	6	2	1	1	2	5	0	1	0	0	0	0	0
ENSG00000261924.1	4.00030423946561	14.6399821239603	10.7660067979166	9.41605780236147	14.1137244976163	29.8746162277395	13.2060481430718	7.09512508212739	22.3242224986168	8.46501499364561	10.4097098536104	2.88407896175272	13.8893089768331	13.9872972286086	25.4562440216125	6.656959356127	11.6449733201279	7.79771439933413	10.5621311654188	4.194810404463	7.4768024429518	11.435761889499	15.3214550618874	14.0638221636337	6.52951405202427	6.14539775676738	21.1970905134033	12.6327401661489	15.2511843865975	8.57158932254359	16.6786515502119	11.8793115771598	28.7901581744759	16	9.79915945185688	16.1394128869513	7.44293267254359	27.1627443358358	15.5405610429103	9.34600892148648	13.0669504666264	47.0287220112679	14.7411602495771	19.4999475934345	8.8148161117913	8.17377031704985	20.1025981136439	26.4298370751886	5.79312547891952	6.34073388252656	15.0959277858513	14.6193718664728	24.7158608041067	8.27080584124305	5.97059841578173	12.7920264471899	21.7605590695833	12.2927180590582	13.6552594404362	10.4840258491192	40.9804911039964	19.778670268332	10.1868318817041	8.55482730918584	18.0324754862102	16.2754613571865	3.190255213909	11.9130202252528
ENSG00000261934.2	9	2.00443962248964	5	4	10	7	0	2	6	3	7	0	6	8	2	2	3	1.95042115311237	1	1	6	2	7	4	4	0	5	3	5	2	3	3	12	5	1	6	2	2	12	3	9	47.3703357046974	6	3	3	0	3	0	4	1.95042054007647	2	4	0	2	0	7	5	4	2	9	24	8	6	2.00000114862396	11	0	0	17
ENSG00000261938.1	1.53105158932001	0.553629799302133	7.89602340639034	4.75665878188817	12.2141881886654	0.731499960720252	0	0	0	0.234376183861288	8.87720121166283	0	8.90486617961457	1.99514321579856	0.587282071047235	0	0	1.27285491675508	3.07121094237344	3.92094472129495	1.72100663967941	4.02235756191383	4.96299603977097	1.79039897370025	0	1.18162901808693	0	1.26055347157845	1.19703729423144	0	5.59537211561617	4.52511234702181	0	1.7927381922549	0	2.36763082125769	0	0	0	21.4687471982155	9.22096304220732	10.0859553847516	2.57077469578112	1.11676627662575	1.91635966435272	2.96613928362589	2.83004337190162	5.81728366161691	0	0	8.31501959936888	0	6.00176495450341	3.48133621471643	1.11286249758006	5.91981888921822	3.54994732936206	1.86198237558902	4.04164580645394	0.729361465312025	0.981697587580382	8.53698469458757	4.79747594415978	0	9.00635383878939	14.8226066713145	1.75733998817205	9.80391083404925
ENSG00000261939.1	0	0	0	0	0	0	0	0	0	0	0	0	0	0	0	0	0	0	0	0	0	0	0	0	0	0	0	0	0	0	0	0	0	0	0	0	0	0	0	0	0	0	0	0	0	0	0	0	0	0	0	0	0	0	0	0	0	0	0	0	0	0	0	0	0	0	0	0
ENSG00000261949.5	0	0	1	0	0	0	0	0	0	0	0	0	0	1	0	1	0	0	0	0	0	0	2	0	0	0	0	0	0	0	0	1	0	0	0	0	0	0	0	0	0	8	1	0	0	0	0	0	0	0	0	2	0	0	0	0	0	0	0	0	1	0	0	0	0	0	0	0
ENSG00000261959.1	1	2	0	2	0	8	1	1	4	0	1	4	0	2	2	0	4	1	2	0	3	1	2	3	0	0	1	0	6	0	3	0	9	5	4	2	1	4	13	0	12	1	2	0	4	0	0	1	3	3	2	6	8	2	2	6	1	3	5	16	3	0	1	6	9	0	4	3
ENSG00000261963.3	0	1	0	0	0	1	0	0	0	0	0	0	0	0	0	0	0	0	0	0	0	0	0	0	0	0	0	0	0	0	1	0	1	0	0	0	0	0	0	0	3	1	0	0	0	0	0	0	0	0	0	0	0	0	0	0	0	0	0	0	2	0	0	0	0	0	0	0
ENSG00000261965.1	0	0	0	0	0	0	0	0	0	0	0	0	0	0	0	0	0	0	0	0	0	0	0	0	0	0	0	0	0	0	0	0	0	0	0	0	0	0	0	0	0	0	0	0	0	0	0	0	0	0	0	0	0	0	0	0	0	0	0	0	0	0	0	0	0	0	0	0
ENSG00000261970.1	0	0	0	0	0	0	0	0	0	0	0	0	0	0	0	0	0	0	0	0	0	0	0	0	0	0	0	0	0	0	0	1	0	0	0	0	0	0	0	0	0	0	0	0	0	0	0	0	0	0	0	1	0	0	0	0	0	0	0	0	0	0	0	0	0	0	0	0
ENSG00000261971.8	4760.23739624403	3134.23003388119	4210.3075789314	4221.79081805876	8726.74272891538	8740.32270969715	4997.31523731788	4560.90253554962	10869.1109856181	2048.16790960227	8491.37093216785	1156.93374397087	2211.6653551737	5742.25050267343	6850.39888957996	1743.40437632255	8638.49853039818	3919.5649589664	4178.57978107033	2919.02701751361	6042.92833248822	3217.19122270561	4879.66565525178	3455.06633239245	1152.99597998469	3679.19665368486	12776.68288781	8607.72319351484	5126.06889261022	5354.87393053916	6676.41590414105	2772.33000876342	8130.54655227857	1769.05032856338	3043.62424389969	8306.53977257539	4241.7711066265	10037.4893426981	6190.1189547417	3353.49987443415	13236.0467882258	8031.78376816816	715.343916700216	5166.73270878846	4478.71805898172	2293.33193478119	2665.44920993308	1645.14530121285	2532.53608444693	1988.0935630846	11414.1719909247	6722.10259380931	8273.47007588791	2205.67115901068	3432.5949276754	5206.85893525965	3364.20548637027	5719.89095918066	3138.08143578928	3938.97306983898	4947.58359721489	1704.33400420309	5973.10249234021	3346.53724717604	11354.8111803754	3301.89000411404	3342.32476830459	3334.99160657815
ENSG00000261976.2	0	0	0	0	0	0	0	0	0	0	0	1	0	0.738513513513514	0	0	0	0	0	0	0	0	0	0	0	0	3.82567567567568	0	0	0	0	0.702764976958525	0	0	0	0	0	0	0	0	0	0	0	0	0	0	0	0	0	0	0	0	0	0	0	0	0	1	0	0	2	0	0	0	0	0	0	0
ENSG00000261978.1	0	0	0	0	0	0	0	0	0	0	0	0	0	0	1	0	0	0	0	0	0	0	0	0	0	0	0	0	0	0	0	0	0	0	0	0	0	0	0	0	0	0	0	0	0	0	0	0	0	0	0	0	0	0	0	0	0	0	0	0	0	0	0	0	0	0	0	0
ENSG00000261987.2	0	0	0	0	4	0	0	0	0	0	0	0	0	3	0	0	0	0	0	0	0	0	0	0	0	0	0	0	0	0	0	0	0	4	0	0	0	0	0	0	0	6.09754742830926	0	0	0	0	0	0	0	0	0	0	0	9	0	0	0	2	2	14.0655855751587	0	0	0	0	0	0	0	0
ENSG00000261996.1	6	1	9	5	1	15	4	20	24	6	8	4	9	5	15	2	8	3	2	6	3	7	6	5	4	6	8	13	6	10	7	5	31	7	6	22	9	15	26	17	36	21	7	13	16	19	15	5	17	7	10	7	21	5	5	6	15	12	8	43	12	1	13	17	25	2	9	5
ENSG00000261997.1	38.606534145775	14.5913700289194	24.5501228011298	23.3818489050276	51.9238795994242	53.7322863305387	39.4685018696225	48.2721590131427	78.8656297885835	10.1219080040589	29.0128888958679	21.6667763943789	32.9853782975114	16	53.6964407841465	7.04232654162769	55.7714217600936	14.6921306112111	32.0183292904944	15.5948485212856	34.0508368999074	28.9361433763687	41.3103670650665	27.8359195571465	24.6438536095349	36.41457480187	64.0010520111386	51.0001095113881	71.5394905913608	41.8339370147935	59.7223849994919	19.8731740549958	37.9130441830927	10.7651760140427	52.0820047007431	69.5932447042505	18.2898506242162	55.9182464933071	53.8362037441285	40.621285464878	58.2223625529047	68.5333468597531	30.672126317688	36.6239395091364	42.9462663902697	24.5788377289942	28.6868857851551	15.888497268478	22.3576053505578	33.2132800584413	46.4100984273701	59.5081421428625	54.8139580727323	30.7759051052386	19.9064542066892	35.4712536983669	48.1918908597428	38.676968284745	26.0059692421559	27.843014495764	65.7882099850079	58.0538738641434	64.3460971830665	12.6848297162949	134.183356363053	31.0839173189846	22.1509154650067	25.9423428931333
ENSG00000262000.1	0	0	0	0	0	0	0	0	0	0	0	0	0	0	0	0	0	0	0	0	0	0	0	0	0	0	0	0	0	0	0	0	0	0	0	0	0	0	0	0	0	0	0	0	0	0	0	0	0	0	0	0	0	0	0	0	0	0	0	0	0	0	0	0	0	0	0	0
ENSG00000262001.1	105.224378178966	84.1419047170058	47.2710014693412	77.5023188230936	148.234769680672	103.688219265511	80.2319667617756	68.9008717851988	149.303822732723	33.2036982237635	127.810793908074	31.6513908554949	86.0922283481482	95.5952759147112	99.9422999415742	40.7708405158944	125.967710169393	63.8494920671635	104.317264126634	59.6665377801451	91.9094559160654	64.6204037517169	85.2771130824661	71.6819203421202	46.9488941878862	56.9055816218544	161.003419326567	177.179820040899	98.0402806833887	116.703949640737	146.685612188014	55.0498577356632	129.699312005328	79.131025060732	65.2593332893853	123.621910975528	65.0425862861308	189.22930488688	192.204596950557	103.229883510995	140.084253726053	168.715869488612	31.4631765808871	83.7395471256711	102.636812873838	69.6849701191867	31.5029338937173	113.586117788212	45.5457301945433	59.8566947170848	270.157450627572	169.959379483407	128.602819280293	92.2355904798448	41.6113712970497	121.043215063445	130.097301279189	73.7428289920822	93.8865451195665	174.901429246866	159.978206318937	54.5851977598681	99.3493417237472	39.756055089295	130.099264558114	68.5452449306387	56.1069245179469	75.6118043376268
ENSG00000262003.1	0	0	0	0	2	0	0	3	5.00012874722841	0	0	2	1	3	3.03262506982569	1	5	0	1.01389249610831	0	0	3.04793446421142	4	2	3.01626483884525	9	1.00004769154266	2	8.06438628603867	0	3	0	3.94586677888981	0	0	6.01073359266338	0	1	2.01267074175329	5.04100576346904	0	7.05002223718861	5.15272689386215	2	1.00907510238619	0	0	0	12	1	1.00706323893903	1	1.10862091997705	0	0	0	2.00609574560277	0	1.00290870225931	4	10.0161234595591	5.52299619695772	3.10239764923106	11.9558917774744	1.07336808466743	0	1	14.0107568257027
ENSG00000262006.1	0	0	0	0	0	0	0	0	0.827091266787823	0	1.40809994602513	0	0	0.317852039931548	0	0	0	0	0	0	0	1.52565808663392	0.518979905611458	0.810211288274495	0	0	0	0	0	0	0.19909517636383	0	0	0	1.10724680489828	0	0	0	0	0	0	0	0	1.35628920835802	0	0	0	0	0	0	0	0	0	0	0	1.53955585693374	0	0.514133243168102	0	0	0	0	0	0	0	0	0	0
ENSG00000262008.1	0	0	0	0	0	0	0	0	0	0	0	0	0	0	0	0	0	0	0	0	0	0	0	0	0	0	0	0	0	0	0	0	0	0	0	0	0	0	0	0	0	0	0	0	0	0	0	0	0	0	0	0	0	0	0	0	0	0	0	0	0	0	0	0	0	0	0	0
ENSG00000262011.1	0	0	0	0	0	0	0	0	0	0	0	0	0	0	0	0	0	0	0	0	0	0	0	0	0	0	0	0	0	0	0	0	0	0	0	0	0	0	0	0	0	0	0	0	0	0	0	0	0	0	0	0	0	0	0	0	0	0	0	0	0	0	0	0	0	0	0	0
ENSG00000262020.1	0	2	0	0	2	0	0	4	2	0	0	0	0	0	1	0	0	0	0	2	0	0	0	0	0	0	2	0	0	0	1	2	0	3	0	0	0	1	2	0	2	3	0	4	0	6	1	0	0	0	0	1	0	0	1	0	0	1	0	2	0	0	0	0	1	0	0	1
ENSG00000262031.1	0	0	0	0	0	0	0	0	0	0	0	0	0	1	1	0	0	0	0	0	0	0	0	0	0	0	0	0	0	0	0	5	0	0	0	0	0	0	0	0	0	1	0	0	0	0	0	0	0	0	0	0	0	0	0	0	0	0	0	1	0	0	0	0	0	0	0	0
ENSG00000262038.1	0	1.94627578648396	0	2.88190278139309	0	0.462870610686764	1.03024639520186	0.851764660278331	0	0	1.02496946413319	0	4.00457900618174	1.10352943980326	2.8456949182218	0	0	0	1.85170018254495	0	2.26463672045495	2.5611046524092	1.002945654721	0.88850030490052	1.93556086064267	0	0	1.05026044956776	5.00303819952463	2.73960783900316	0	0	3.45885858881024	0	4.00642886834371	2.00176284233108	1	1.31432167373022	2.79438747325304	0	1.02031107002466	1.54459603816902	1.0002860245158	1.00829158195679	5.19996646577842	4.01444032685085	0	0	0	0	2.23927005751519	1.058519214299	10.9720404801358	1.57631774471808	1.03625402317876	2.036672457398	0.970642595097309	1.21422532472654	2.05111917753806	3.00270628682108	6.0774988457773	2	1.03430940956313	0	2.90775110821527	5	0	0
ENSG00000262039.1	5.04494310597426	1	1.00280570453543	3	0	5.36115173417925	2	1	3.01040081324884	7	1.00073488900314	3.24192200230304	5.01248550950311	1	3.04941086743343	2	2.00570887713468	4.03753759610842	8.00590761861216	3.20738254050664	1	2.03950883246336	4.00744383179466	7.00624124466381	0	2	1.00122865299591	1.00935388882967	23.215668556579	5.00272328479908	4.04133017184908	2	13.1625403060822	0	0	13	6.30315321957624	4.00785617569032	18.1202489220129	3.11644804818166	16.2152784689988	7.00707631210897	0	5.02320621658514	8.0421919348337	5	0	2	8.03745042649695	0	5.27398448153872	0	2	2	2	3	8.31730295516514	12.600942699215	5.04572368533964	14.2559148337167	11.0978140096776	7.01662817254309	3	2	4.02873060644679	0	0	0
ENSG00000262048.1	0	0	0	0	0	0	0	0	0	0	0	0	0	0	0	0	0	0	0	0	0	0	0	0	0	0	0	0	0	0	0	0	0	0	0	0	0	0	0	0	0	0	0	0	0	0	0	0	0	0	0	0	0	0	0	0	0	0	0	0	2	0	0	0	0	0	0	0
ENSG00000262049.1	60.1561761996446	42.31756405647	46.1633374358852	64.7988636057896	99.9145119085272	105.14358422593	54.3803794365951	66.3502547006961	99.6747025449243	21.2220991522738	89.6392942346829	42.666986151186	77.9785012786786	38.2395772124096	109.672068777112	41.7508145559763	93.875145230951	40.0092764915092	64.0971563333824	28.367719385227	43.3127975028557	73.6968068242451	71.733514749168	90.5068113057388	25.178504940096	65.6542773772533	145.549567367358	107.359741537243	89.9753617893932	87.7665624506816	128.705233225718	42.4697686009228	152.600564351628	163.488710590496	78.3411429113453	100.414737131611	68.3557656553525	150.244647758635	164.395497512091	159.926709218468	140.737072501682	107.801594034109	37.7553434607118	93.9271160200432	96.4889491282719	47.6892603135842	40.2843016373257	35.6580484671302	59.2948560581381	91.2674792077653	89.9297709798911	79.7600864188559	99.3640195506887	55.5224693531701	79.874981524683	94.6617562668152	116.049478319041	63.1719288552067	104.642393024699	133.778167000101	168.420169781854	32.0273486061581	59.8917318596891	70.8212029710461	176.043816706108	54.6813984419221	76.3744203634198	53.3269672754527
ENSG00000262050.1	10	0	2	5	3	8.61656815590378	4	2	5.247478145709	0	4	3	3.82497071242685	0	6.81402475268317	2.00822747248653	7	0	8	2	0	0	1.23098229441606	3	3.86981264110002	3	1	3	1	1	2	0	9.63631314770192	4	3	2	6	9.48585819338676	3	8.05683698501596	4.17653697252122	12.3068581570171	6	14	21.735097340958	0	11	0	0	7	1	14	9	6.51437307217407	2	3	7	6	3.93057202803332	6.9962620180391	2.56472719010205	3.45623215510284	1	3	0	0	4	6
ENSG00000262052.1	0	1	0	0	0	0	0	1	0	1	1	0	4	0	1	1	0	0	0	0	1	2	0	0	1	2	1	1	0	0	0	1	0	0	0	0	0	0	0	0	1	9	2	0	0	0	0	0	0	0	0	0	0	0	0	0	0	0	0	0	4	4	0	0	0	0	0	1
ENSG00000262061.6	1	4	3	1	0	1	3	2	3	0	1	0	2	2	4	0	2	1	0	3	1	1	3	0	3	2	4	2	2	0	3	3	2	0	3	7	2	1	1	8	8	4	0	0	12	0	0	2	8	2	0	1	1	3	0	1	2	1	1	3	8	2	2	0	6	7	1	1
ENSG00000262067.1	0	0	0	0	0	0	0	0	0	0	0	0	0	0	0	0	0	2	0	1	0	0	0	0	0	0	0	0	0	0	0	0	0	1	0	2	0	0	0	0	0	2	0	0	0	0	0	0	0	0	0	0	0	0	0	0	0	0	0	0	0	0	0	0	0	0	0	0
ENSG00000262074.6	0.2	2.14872270673175	0	0.179191970376843	2.43486682825048	2.56878795556526	3.30460048475158	0	2.62510759653944	3.2	0.2	3.2	0.535203528859792	2.92038656575394	1.36410550055348	0.388035166851159	5.6	0.590730815764048	1.15623584785919	0.2	0.381489796806324	5.53946731300192	1.94754179429557	0.572319561385744	0.6	1.2	3.27073006637712	0.158383940753685	1.70428133480922	0.944461439600904	0.179191970376843	1.36878795556517	0	0.186159780692872	2.2109371619528	1.58959598518842	1	0.7442317914344	1.96566631889073	0.768787955565261	4.62797451622343	9.3859033012077	0.5629729387575	3.66980596291946	1.15214066740463	2.8	0	1.2	1	2.1479799259421	1.18803516685116	7.95978799352178	3.0489256268778	2.18803516685116	0.179191970376843	0.2	1.37639124143622	1.17419494754396	0.35372449201582	1.7676495774992	5.3276898553532	2.06278570386915	0.189595985188421	0.589595985188421	0.986159780692872	0	0.6	1.69595985188421
ENSG00000262075.3	0	0	0	0	2.00015348463671	2.00031261785741	0	0	0	1	1	0	0	3.00044627321974	0	0	1.00010183698467	1.00006213609033	1.00051943907521	1	0	0	11.0018548358975	0	0	0	1.00022347289275	1.00010385210452	0	2.0006646492134	0	1.00014570126886	2.0002700744224	0	0	0	0	0	2.00111703867563	0	1.00007147480387	8.00105262582001	0	1	0	0	0	1.00020043667922	0	0	0	1.00014555979041	0	0	0	0	0	0	0	1.00032813113692	3	0	0	3	0	0	0	0
ENSG00000262079.1	1.02544986358083	1.0540841770128	0	2.00721766286642	5.01532887595199	3.93707510578086	0	1.00916060924545	1.01215896413717	0	0	0	3.17227250028686	10.7434208774117	5.11994730819982	1.01986637744862	0	0	0	0	1.01162419168433	0	12.8863546199402	0	2.05905100505875	1.07216405280588	0	4.24875342594432	5.14538229050961	4.21971009309711	1.0303131835731	3.07273615123017	3.16786970636028	1.01338186939332	2.0523305979514	4.0613454868927	1.02768418268957	1.07617712696275	0	7.06881601156364	6.06725156125276	15.7798451601727	0	4.14197037533434	1.01696258270841	0	1.01589231865218	0	5.12211722687059	0	1.02156902601042	0	0	3.09224123918883	0	0	1.04958627177402	4.20939414531894	1.00347093462516	1.04331228660744	15.0709076528043	2.19207602917743	0	1.026309093027	10.4051062543428	6.62773688604817	0	14.6053644379299
ENSG00000262081.2	0	1.24214781811335	1	1	1	1	0	1	3	0	2	0	0	4	4	0	0	0	0	1.08361271760407	2	0	1	2.65651850226007	0	0	2	3	0	0	4.62702369116078	0	0	0	0	1	3.09560528219636	3	3.83719074434069	2	4.38218837558361	9.51498924779982	0	0	0	0	0	0	0	0	0	0	1	0	3	1	5.50477294202525	0	1	3.74194544510983	0	0	0	0	1	12	0	0
ENSG00000262085.2	0	3	0	0	0	0	0	0	0	0	0	0	0	0	0	0	0	0	0	0	0	0	0	0	0	0	0	0	0	0	0	0	0	0	0	0	0	0	0	0	0	3	0	0	0	0	0	0	0	0	0	0	0	0	0	0	0	0	0	0	0	0	0	0	0	0	0	4
ENSG00000262089.1	28	8	17	15	13	36	38	14	44	21	22	11	28	16	24	6	37	11	17	14	12	22	16	22	13	15	22	14	26	33	32	28	39	15	16	27	20	38	47	30	28	29	10	16	53	21	18	7	17	19	34	20	22	8	20	12	17	26	16	39	35	25	35	26	62	0	17	19
ENSG00000262090.1	0	0	0	0	0	0	0	0	0	0	0	0	0	0	0	0	0	0	0	0	0	0	0	0	0	0	0	0	0	0	0	0	0	0	0	0	0	0	0	0	0	0	0	0	0	0	0	0	0	0	0	0	0	0	0	0	0	0	0	0	0	0	0	0	0	0	0	0
ENSG00000262094.1	0	5	0	0	0	2	0	0	1.03901111454364	0	0	0	0	6.15725947581795	0	0	2	1.79076379848084	0	0	0	0	4.18097645712952	0	0	2.06451161210104	4.62180657101151	4.25038898879046	2	0	2.15209469107573	8.75115600021581	0	0	0	0	8.23115741114384	0	6.70504576120886	0	4.32467574868891	20.015670015521	3.36206920225093	0	0	0	0	0	2.35065027198707	0	0	2.5980205282759	0	1.19577892607332	0	2.22673546554965	1.07833464411625	1.12360713199651	3.45705425863679	1.24346723102113	8.38511166803652	3.33196771144058	1.02939438918848	0	0	0	0	1.79156037486134
ENSG00000262095.1	0	0	0	0	0	0	0	0	0	0	0	0	0	0	0	0	0	0	0	0	0	0	0	0	0	0	0	0	0	0	0	0	0	0	0	0	0	0	0	0	0	0	0	0	0	0	0	0	0	0	0	1	0	0	0	0	0	0	0	0	0	0	0	0	0	0	0	0
ENSG00000262096.2	0	2.16274393046293	0	0	0	1.04083274505095	2.12642138533806	1.15765465626893	0	1	0	0	0	1	1.0469240921822	0	0	1.26455604263973	0	0	0	1	1.00181136952514	0	1.34961105475025	0	0	0	2.16094528137998	0	0	1.01201765618609	4.59690870194674	2	0	1.07504821586538	0	0	1.17855883711093	0	0	1.18175501829084	0	0	0	0	1.14240123607874	0	0	0	0	0	0	0	1.00122791376583	1.03930968961649	0	0	0	0	4.62539968802421	0	0	0	0	0	0	1.03453492566715
ENSG00000262097.2	37.4284274638077	36.0637121804124	24.666941555747	17.7529826349727	63.588149915578	50.4270988564805	13.4651867187671	33.048474847673	39.4391491427866	9.63204518283772	26.6763131562083	6.10147702254604	22.525801351075	36.7826768922157	36.0681344261508	18.1708843055882	37.7127252985412	19.0848593011592	31.0704929937003	32.2229374426589	11.8630236063692	28.1847840373412	31.3308933054588	23.4676792311503	11.284890113574	39.3335791068245	50.4182305115051	79.5732222420699	41.6910701552302	35.3541286872702	37.7759524225901	23.9356108564941	61.1019320190167	19.419614590466	20.6602861066617	27.9735444512956	25.1038973052786	58.2001390214241	75.9766132502351	29.9250680613205	50.9579855967559	84.6912165809461	22.4259560561696	21.199709263631	41.9817235232447	24.0012887448974	11.5568927598326	2.05372189372111	24.3474232908276	21.000801937726	22.453330581274	33.1013016836601	62.0936599975112	27.8093786425168	20.3180781999597	33.833152794599	51.7550759129662	23.6007799423841	42.9355426483735	52.6452986481681	68.5228729427262	45.5791868247877	30.7932215573377	34.1830398852006	150.847517095961	21.1579897038474	23.2128905759565	33.7945287779373
ENSG00000262098.1	1	1	4	0	2	1	0	0	0	0	0	0	0	0	2	0	0	1	1	0	1	0	2	1	0	1	0	2	0	3	1	0	3	0	8	0	0	0	2	0	1	4	1	0	1	0	0	0	0	2	3	0	0	0	0	1	3	4	4	2	0	0	0	3	0	0	0	0
ENSG00000262099.1	1	0	0	0	0	0	0	0	0	0	0	0	0	0	0	0	0	0	0	0	0	0	0	0	0	0	0	0	0	0	0	1	0	0	0	0	0	0	0	0	0	0	0	0	0	0	3	0	0	0	0	0	0	0	0	0	0	0	0	0	2	0	0	0	0	0	0	0
ENSG00000262106.1	0	1	0	0	0	0	0	0	0	0	0	0	0	0	0	0	0	0	0	0	0	0	3	0	0	0	0	0	0	0	0	0	0	0	0	0	0	0	0	0	0	1	0	0	0	0	0	0	0	0	0	0	0	1	0	1	0	0	0	0	0	0	0	1	0	0	0	0
ENSG00000262107.1	0	0	0	0	0	0	0	0	0	0	0	0	0	0	0	0	0	0	0	0	0	0	0	0	0	0	0	0	0	0	0	0	0	0	0	0	0	0	0	0	0	0	0	0	0	0	0	0	0	0	0	0	0	0	0	0	0	0	0	0	0	0	0	0	0	0	0	0
ENSG00000262112.1	0	0	0	0	0	0	0	0	0	0	0	0	0	0	0	0	0	0	0	0	0	0	0	0	0	0	0	0	0	0	0	0	0	0	0	0	0	0	0	0	0	0	0	0	0	0	0	0	0	0	0	0	0	0	0	0	0	0	0	0	0	0	0	0	0	0	0	0
ENSG00000262115.1	0	1	0	0	2	3.1163794318217	0	2.13112364055527	3.39939871950408	1.1414110000315	0	0	1.05920258143326	0	2.35736334271471	0	0	2.48161632616979	0	0	0	1.09038435903747	1.15271970712317	0	1.22530586745704	0	0	1.05219227087505	0	0	2.39080256627551	4.74013522623509	0	0	0	1.14258853241308	2	0	1.33542956295653	0	0	5.54320162215787	0	1.26833360908776	0	0	0	1.31575771152901	0	2	0	0	0	0	0	0	1.13317767946093	1.23690825033199	0	3.41450464970808	1.12192117627677	0	0	0	3.21992736805683	8	0	0
ENSG00000262116.1	0	0	0	0	0	0	0	0	0	0	0	0	0	0	0	0	0	0	0	0	0	0	0	0	0	0	0	0	0	0	0	0	0	0	0	0	0	0	0	0	0	0	0	0	0	0	0	0	8	0	0	0	0	0	0	0	0	0	0	0	0	0	0	0	0	0	0	0
ENSG00000262117.5	1	3	4	3	3	2	6	1	1	1	3	1	2.04769975525751	6	2	2	6	0	3	1	2	0	4	0	0	3	1	2	2	2	1	0	1	0	0	4.27125534286072	9	5.34928972765477	4	3	0	17.5542761727568	2	3	5	0	2	0	3	0	3	3	0	0	2	2	0	0	2	0	4.19113428838213	0	2	2	3	0	0	3
ENSG00000262118.1	2	3	3	4	1	15	2	1	5	1	1	1	0	2	3	1	1	4	5	4	1	0	5	3	1	9	4	15	11	1	5	0	14	0	5	2	1	5	5	1	14	4	0	3	6	0	15	2	4	4	6	6	8	3	0	3	20	9	12	3	4	1	2	2	5	5	0	0
ENSG00000262119.1	0	0	2	0	0	1	0	0	0	0	0	0	0	0	0	0	0	1	0	0	0	0	0	0	0	0	0	0	0	0	0	0	0	0	0	0	0	0	0	0	0	1	0	0	0	0	0	0	0	0	0	0	0	0	0	0	1	0	0	0	4	1	0	0	0	0	0	1
ENSG00000262120.1	0	0	0	0	0	0	0	0	0	0	0	0	0	0	0	0	0	0	0	0	0	0	0	0	0	1.00698374087773	0	0	0	0	0	0	0	0	0	0	0	0	0	0	0	0	0	0	0	0	0	0	0	0	0	0	0	0	0	0	0	0	0	0	0	0	0	0	0	0	0	0
ENSG00000262133.1	0	0	0	0	0	0	0	0	0	0	0	0	0	0	0	0	0	0	0	0	0	0	0	0	0	0	0	0	0	0	0	0	0	0	0	0	0	0	0	0	0	0	0	0	0	0	0	0	0	0	0	0	0	0	0	0	0	0	0	0	0	0	0	0	0	0	0	0
ENSG00000262135.1	0	0	0	0	0	0	0	0	0	0	0	0	0	0	0	0	0	0	0	0	0	0	1	0	0	0	0	0	0	0	0	0	0	0	0	0	0	0	0	0	0	0	0	0	0	0	0	0	0	0	0	0	0	0	0	0	0	0	0	0	3	0	0	0	0	0	0	0
ENSG00000262136.1	0	0	0	0	0	0	0	0	0	0	0	0	6.06594271093329	0	0	0	0	0	0	0	0	0	0	0	0	0	0	0	0	0	0	0	0	0	0	0	0	0	0	0	0	0	0	0	0	0	0	0	0	0	0	0	0	0	0	0	0	0	0	0	0	0	0	0	0	0	7.61415797997732	0
ENSG00000262140.1	1	3	2	3	7	2	1	1	1	1	1	0	4	0	3	1	1	1	4	1	2	1	0	2	3	0	7	5	2	3	3	0	2	2	3	3	1	7	2	0	4	7	1	0	1	4	0	1	0	0	5	0	11	6	2	2	1	0	6	4	0	0	2	2	4	0	1	0
ENSG00000262141.1	0	0	0	0	0	0	0	0	0	0	0	0	0	0	0	0	0	0	0	0	0	0	0	0	0	0	0	0	0	0	0	0	0	0	0	0	0	0	0	0	0	0	0	0	0	0	0	0	0	0	0	0	0	0	0	0	0	0	0	0	0	0	0	0	0	0	0	0
ENSG00000262147.1	1	0	1	0	2	7	2	5	3	0	3	0	0	1	1	0	1	2	2	0	3	6	0	5	3	3	2	2	4	2	1	0	9	8	0	3	4	1	11	8	5	3	0	0	10	0	0	0	0	4	4	5	3	3	2	0	6	3	7	8	6	0	3	1	10	0	1.16655679374326	1
ENSG00000262151.1	0	1	1	2	4	5.09416174921864	3	0	4	2	0	2	0	0	0	1	5	2	4	1	0	7	0	3	2	0	1	0	3	2	2	0	2	0	3	9	1	4	7	0	0	2	0	1	2	0	1	0	1	1	9	5	8	0	1	2.02376981037546	4	6	13	35.0282282848361	5	4	0	0	7	0	5	0
ENSG00000262152.7	70.290402127378	43.4780999391282	42.4485224327626	40.2040850221741	81.3425007297913	86.7607856111256	48.3855305650823	45.2378895169702	96.0109560733241	28.5852316180254	88.6397228230201	13.2269201774556	93.4028667584301	77.020221247928	83.8714334371966	25.4092919513786	78.0362066867806	35.0226900680424	48.1303924366194	24.4298024512289	46.6117374930228	41.7667321028187	61.4193281449565	30.0352779296668	25.5740864903955	55.1693323009947	118.921357829866	97.577922516067	45.0609759594414	51.2073056882691	44.6610632012036	51.3385258319544	67.7765221702958	35.8720729336672	65.9383713054309	61.1135200627612	30.3206986513067	96.1800466146904	53.8265102375344	82.44912402436	55.9828942206195	138.207369321253	48.5161000120345	72.6037890103347	40.2415047687981	46.5556753225925	26.4104163255959	30.8370958930671	14.1582022024651	35.2059011532591	113.914903335755	73.5009104069539	61.1638762290362	32.0872841834313	34.6810308802981	31.9539931242835	36.7528569208362	42.3191325434392	35.214898594219	46.229928740892	90.2697707743058	51.1846994225676	92.8094177694656	26.3866689253698	131.753058925629	41.0107229108194	24.3288639182563	64.6192566538323
ENSG00000262154.1	1	0	0	1	3	0	0	0	0	0	0	0	0	0	1	1	1	0	0	0	0	0	0	1	0	0	0	2	0	0	0	0	1	0	0	0	2	0	0	0	0	2	0	0	0	0	0	0	0	3	0	0	0	0	0	0	0	0	0	0	0	0	0	0	0	0	0	0
ENSG00000262155.2	36.5147484010754	17.4181135415422	50.4605971935435	20.6997811141858	45.6608001079505	123.027365828482	24.5629850742023	45.733087236025	74.0317299669942	22.1800143633525	35.6726729624019	20.0570736164434	46.5970724761477	24.4104890825157	45.7283955254203	11.9831783769809	59.0450321521367	52.5713896351058	66.547387539538	24.1420831435687	22.2669300763897	40.8535071305236	63.6690517872669	50.4223899733826	28.1370805254369	30.6615121503812	78.0570571908619	103.032006034698	71.7809805800743	42.6459283846573	69.0445179633018	38.8717058102324	104.78131166473	56.2784973923763	41.8185558850473	70.1343981186322	32.5159647275832	58.7419810752471	99.1883247423917	36.5284389456135	206.12213757932	136.063573191845	10.1981032081828	81.2943345927842	57.2484374489405	30.5505222102393	44.3018347100114	54.4120671874405	56.6668981402137	42.3501618729067	56.7958497571561	65.1955864744114	96.1850743220521	70.4971674787979	23.5691344279266	65.4122317989819	87.3785870934184	72.9919170739702	66.6123819034684	100.735112314725	108.298883771472	41.4763937221366	58.3542297320316	39.8788854009156	83.6835615720437	55.2253286167461	37.0751132660804	49.9667572406031
ENSG00000262158.1	0	0	0	0	0	0	0	0	0	0	0	0	2	0	0	0	0	0	0	0	0	0	5	0	0	0	1	0	0	0	0	0	0	0	0	0	0	0	0	0	0	1	0	0	0	0	0	0	0	2	0	0	0	0	0	0	0	0	0	0	0	0	0	0	0	0	0	0
ENSG00000262160.1	929.102337354365	363.586295584765	370.797332111038	582.162350544186	494.341755376289	764.491454635902	485.466373441751	497.487739259839	797.026434728413	420.282823941208	727.298881246606	486.488393750796	1073.03505201885	372.000020868791	1231.96771295908	548.756864673182	743.064146165768	641.020713879976	584.559839587174	551.543795969454	407.994258806529	704.318777738903	849.086812807951	879.20819172356	483.385728956401	561.783769792403	1000.49221705419	1028.83172781444	1210.88383995659	608.734545231376	1207.14370277644	908.35328341913	1137.25836126593	938.940832686855	613.924357185252	1075.40000378773	664.392701911748	1487.88402273656	996.118144488094	1779.75765948268	1168.94846694439	1115.56340609578	712.998328703618	671.797458148498	1510.00761179022	1199.05829483358	391.094469676771	810.07311187187	551.673241126721	736.256812268994	902.106196840252	849.194214177067	923.73199851355	581.722500548235	759.906563227624	881.341885314125	741.115831605082	713.228751104476	775.263921508935	703.181466871641	2205.19429944917	974.588514977042	923.63771779577	862.507581787149	2124.24219253947	1202.58810871304	507.040863554717	937.37022247203
ENSG00000262165.2	6	0	1	2	1	1	0	0	1	0	1	2	1	0	1	1	0	0	7	1	2	0	4	0	1	0	4	3	3	1	0	0	2	0	7	0	1	0	1	0	2	1	0	0	4	0	0	2	0	3	0	8	6	2	1	0	1	0	1	1	3	1	0	3	0	0	0	3
ENSG00000262171.1	2	3	1	1	4	2	2	3	6	0	1	2	1	1	5	2	5	1	5	1	0	0	8	0	0	1	3	0	2	2	1	2	6	3	3	2	1	3	6	1	1	18	0	5	2	0	2	0	0	4	5	14	5	4	1	2	4	2	1	2	5	4	1	3	12	0	0	2
ENSG00000262172.1	0	0	0	0	0	0	0	0	0	0	0	0	0	0	0	0	0	1	0	0	0	1	0	0	0	0	1	0	4	0	0	0	0	0	1	0	0	0	0	0	5	2	0	0	0	0	0	0	0	0	0	1	0	0	1	1	0	0	0	0	0	0	0	0	0	0	0	2
ENSG00000262179.3	0	0	1	1	0	0	0	0	0	0	0	0	3	0	0	0	0	0	2	2	0	2	1	0	0	1	5	0	0	1	0	0	1	0	2	2	0	1	0	0	0	1	0	0	4	0	0	0	0	4	0	1	0	0	0	0	1	0	5	0	4	0	1	0	0	0	0	0
ENSG00000262180.2	0	0	0	0	0	0	0	0	0	0	0	0	0	0	0	0	0	0	0	0	0	0	0	0	0	0	0	0	0	0	0	0	0	0	0	0	0	0	0	0	0	0	0	0	0	0	0	0	0	0	0	0	0	0	0	0	0	0	0	0	0	0	0	0	0	0	0	0
ENSG00000262181.2	0	0	0	0	0	0	0	0	0	0	0	0	0	0	0	0	0	0	0	0	1	0	0	0	0	1	0	0	0	0	0	0	0	0	0	0	0	0	0	0	0	0	0	0	0	0	0	0	0	0	0	0	0	0	0	0	0	0	0	0	1	2	0	0	0	0	0	0
ENSG00000262185.3	14.2604723515208	7.74617020471912	13.9583955830179	21.4106174637808	17.9573963386182	15.1298533755043	9.91704140807501	14.0355609395423	15.2084022800436	6.03655547239031	8.38795201072882	4.83604350222075	34.0489536207217	39.4354565724373	13.2953914035526	4.41428276412344	31.4421476080078	17.3233185045438	11.0952758534786	6.72218781645022	14.2353145888176	12.8497978890299	27.5021258542177	13.9401197952825	1.11345060059441	10.4551999520514	22.1890228633542	36.449660885067	6.49152873955478	27.4778156516242	22.8254578764666	23.7557451944086	31.3772066431614	26.3521275820732	5.4807079772935	15.1594537659863	14.4093768339641	15.5530936629019	32.548837541614	29.3620797685491	28.5738701475587	91.6843013425892	22.6617158572301	20.831150830148	16.4945034514006	13.0266390594652	7.65636561826513	12.2872526599658	1.06480687101151	5.25320994822252	24.3065518773687	13.4998459083501	31.0903719867602	22.5831617198331	8.56410740195966	13.2934273572754	23.0867561665669	28.5654461204048	11.7232775848964	17.9052385878935	90.6017256301024	21.600773038425	16.2281288818661	10.8917194049004	38.7891940407308	10.6894809718962	11.4909838580541	40.8239548709999
ENSG00000262187.2	3.51582276082222	0	0	0	0.000698414048196255	1.22015334397863	3.93635606591068	0	0	1	0	0	0	0	0.614651235143781	1.16669041256016	0.537616906670461	0	0	1	0	0	0	0	0	0	0	0	5.97744683813031	0	0.72754470484316	0	0	0	0	0	0	1	0	1.50738901302421	0.831452643920552	2.43782914063895	0.0622396679187436	0	0	0	0	0	0	9.33515029289366	0.480344676137114	0	5	1.13207729357856	0	0	0	0	0.230716066408588	0	0	0	0	0	0	0	0	0
ENSG00000262188.2	10.7750152269775	8.27987631524027	4.27670532832037	0.639611075882477	6.56829528478331	14.7982552156831	6.03768802394246	8.2368212881549	9.80391326650614	1.25017750418077	5.32660745407869	2.10110291849271	6.26895948761166	9.65587770617518	6.82690752978659	1.00114231459525	12.3202508515502	1.01135490616652	5.41472003055523	2.32951366557789	5.20940266541269	4.16631316770417	9.88459059546766	6.64268177640702	4.58420566547498	4.74985139796495	13.4588421587242	7.01016208817491	5.82824899361681	5.01470574468877	4.98960581785347	14.722598729588	5.72250945277166	9.50978939770132	0	5.53078022811019	2.34269137223356	11.8017863778354	4.90356053139654	1.01478099390201	7.82196573858341	43.4960405824381	11.305854973431	12.832980045506	14.4966611838519	1.0473280327058	1.00924418900452	7.31114878205361	9.07508363832277	4.21257152204059	9.10241115996115	17.2308782566905	3.63035673864476	9.14745109796355	3.76556719059666	6.92786837610933	5.5034234004853	10.068092786645	1.11636212022595	14.5851222435334	40.5412970392986	13.3816449128167	5.33095907740834	4.05815693367212	10.9666053682552	21.4343825885053	0	18.4794314760177
ENSG00000262198.1	2	0	1	0	0	0	0	0	2.0181745422895	0	0	1	0	3	1.00014522942827	0	0	0	0	0	3.01513902151491	2	0	0	0	2	4.00054686715226	0	0	0	0	2	4.11823129260075	0	1	0	0	1	2.02939258046131	3	0	8.01319275963024	8	0	0	0	0	0	0	0	0	5.00670515461349	1.02949050759513	4	1.00544554565589	0	2	0	0	1.00194723095407	2	2	1	1	0	0	2	3
ENSG00000262202.4	0	0	0	0	0	0	0	2	0	0	0	0	0	0	3.1794724972326	1.05982416574421	0	0	1.458594319075	0	0	0	0	0	0	0	0	0	4.85875861520999	0	0	0	0	0	2.1196483314884	0	0	3.71276389608123	2.11964833148844	0	0	0	0	0	0.619461952233006	0	0	0	0	0	1.0598241657442	0	0	1.0598241657442	0	0	0	1.05982416574436	0	0	0	0	0	0	0	0	0	0
ENSG00000262209.3	0	2	0	1	2	3.7899131051851	0	2	1	0	1	0	0	1	2	0	0	1	1	0	0	0	2	5	0	5	1	4	19.6916286546272	0	2	1.89495623176346	7	2	0	2	0	1	1	0	2	2	0	0	2	0	0	0	2	1	1	6	6	1	1.89495623176323	4.82589531739734	4	12.8237321057071	1	8	3	0	0	8	13.2646936223428	0	3	0
ENSG00000262211.1	0	0	0	0	0	0	0	0	0	0	0	0	0	0	0	0	0	0	0	0	0	0	0	0	0	0	0	0	0	0	0	0	0	0	0	0	0	0	0	0	0	0	0	0	0	0	0	0	0	0	0	0	0	0	0	0	0	0	0	0	0	0	0	0	0	5.08845359869458	0	0
ENSG00000262213.1	0	0	0	0	0	0	0	0	0	0	0	0	0	0	0	0	0	0	0	0	0	0	0	0	0	0	0	0	0	0	0	0	0	0	0	0	0	0	0	0	0	2	0	0	0	0	0	0	0	0	0	0	0	0	0	0	0	0	0	0	3	0	0	0	0	0	0	0
ENSG00000262223.8	9.53781957960412	2.03248191381178	6.91801743916035	2.00163511170416	17.0692947994821	14.0997175528984	6	14.1832095173079	21.1091404421273	1.02538760700771	6.00812594410225	4.00354692202999	13.0006931647755	15.3799484802426	15.9089191366287	5.00389381323442	16.0816510116304	8.00466590914159	6.83307921596357	8.85116337682156	8.00051584626052	6.05106367424399	9.02126015841181	10.2718262565451	8.08591901198944	5.17216508497771	4.25708193103343	7.90842255509206	12.9439972368759	12.0020937421276	19.9828698664034	5.03674809993301	16.7935433116966	7.55177272456817	2.05432905045504	20.0066879739673	3.00353399537184	8.00278740330371	15.1714699798187	10.0003395786467	24.2013784983032	24.3469421869882	13.1497657729923	15.0085537896758	11.9616904201824	10.1533413797762	3	0	2	4	9.08097747824869	4.24452282025049	22.0594750924087	6	3.1622473516985	10.003865851196	9.0985324458679	5.00228795619832	10.105592793701	14.6030564870151	34.9325532459637	9.80398593443964	12.0035946364359	12.0079366194307	30.4998532189111	0	10	27.1554424040544
ENSG00000262227.1	13	2	6	8	6	9	3	12	13	3	9	5	2	7	15	2	13	9	17	8	10	18	17	22	4	9	17	32	15	13	20	3	21	20	12	14	7	16	18	2	41	15	3	16	22	5	10	0	24	7	18	26	27	12	8	14	20	19	15	41	21	4	17	15	28	0	22	6
ENSG00000262228.2	18.7524332758871	13.2273098680071	4.37168813754554	8.65768092750786	32.4961023667945	20.3721757490334	15.7212109787552	8.33936893588583	18.3390583265217	5.42080530785778	7.82439394768402	2.52831516390409	16.8098777527312	33.2362661359864	16.5645605738526	10.2754796551592	18.8815771362677	17.9277514048132	12.5675394468833	8.660378206912	7.71607134426453	8.57207954893169	38.6839624434306	18.2828815897645	6.75681660636636	17.2880478315935	16.1905342491469	30.3696977147863	12.3310848859122	12.4328356417945	28.5503254154214	14.1019280590771	33.4572304699162	24.7401569556459	9.1484858856951	18.2256608763457	15.777226620213	28.1580621418407	31.3678187866972	24.8538698484122	30.0171431325487	118.685076757544	24.3090411017607	14.0031082644304	26.2091081262924	5.43210804183486	24.4718378905767	10.8013251841258	8.07865939437005	32.1330899658947	19.3109412000273	22.8517619555299	13.6418559570147	15.3436383785399	19.2824470302091	20.4433049270929	9.84893623522989	16.6989125535863	17.8973034504934	37.6318338169717	92.5417276933255	30.0828589405722	14.4887980705242	31.3246193489319	60.3607799254052	21.7840342657566	7.08062049529316	33.3544324974716
ENSG00000262231.2	0	4.4177830939546	0	2	0	0	0	0	0	0	0	1.24478913293121	1	5	0	2	0	0	0	0	0	0	3	0	0	0	0	1.59244443082479	0	0	0	1.13679515236186	0	0	1.72974480437949	0	0	0	0	0	0	10.4473690859351	0	0	0	0	0	3.39899842173717	0	1.47482274235662	0	2	0	0	0	0	0	0	0	0	3.15182788348883	0	0	0	0	0	0	0
ENSG00000262235.2	0	0	0	0	0	0	0	0	0	0	0	0	0	2	0	0	0	0	0	1	0	0	0	0	0	0	0	0	0	0	0	0	0	0	0	0	0	0	0	0	0	0	3	0	0	0	0	0	0	0	0	0	0	0	0	0	0	0	0	0	0	0	0	0	0	0	0	0
ENSG00000262246.6	3742.41504568128	2388.77551677133	2894.03786157816	3811.00212650722	4148.54083781756	4074.34743818392	2916.02419210151	3494.32315728374	5805.45537045817	2368.01184359347	5299.35108898058	1416.70264379116	3555.59271813646	2698.02104611752	4517.02642420703	1923.22934202049	4812.28194281097	2633.91540612967	2702.61215554203	2797.0841556885	3250.78655721564	3287.61056303325	4023.36256924138	3675.88116022099	2250.70343538303	2442.04469276475	5954.26519933338	5499.06873819052	4353.57260493553	4430.04361076789	6766.68813635597	2972.92345305796	6388.08406070482	3604.85760364149	2996.38124306343	5134.93909385029	3182.71945022133	6980.12913782587	4497.41139982429	5914.94446735441	5369.01825076538	5946.89840642208	1426.79257316337	4910.23409399047	6115.52107575126	3820.93973399844	2179.52774278992	2615.39574126436	2568.35749423008	2575.92040822529	6081.84524105793	4850.54361439961	5502.39529876111	3028.05739507144	3580.28248914555	4308.92660057611	3240.31440576795	3308.34066000017	3748.42706217018	3721.09072795462	7459.42884520806	3181.60237979505	5726.10038651125	3613.33411001066	9685.08729193273	4362.4243853672	2714.88481585022	4403.02301263911
ENSG00000262248.1	0	1	1	0	0	0	0	0	0	1	0	0	0	0	0	0	0	0	0	0	1.14363149382755	0	1	0	0	0	0	0	0	0	0	0	1	0	0	0	0	1	0	0	0	0	0	0	0	0	5	0	0	0	0	0	0	0	0	0	0	0	2	0	0	0	0	0	3	0	0	0
ENSG00000262259.1	0	0	0	2	0	0	0	0	0	0	0	0	0	0	0	0	0	0	0	0	0	0	0	0	1	0	0	0	0	0	0	0	0	0	0	0	0	0	0	0	0	0	0	0	0	0	0	0	0	0	0	0	0	0	0	0	0	0	0	0	0	0	0	0	0	0	0	3
ENSG00000262262.1	2	0	0	1	0	0	0	1	0	0	2	0	0	0	0	0	3	0	0	1	0	0	0	0	0	1	0	1	0	0	1	0	0	0	0	0	0	0	0	0	0	1.81583489717991	0	2	0	0	0	0	0	0	0	3	0	0	0	0	0	0	0.470588235294108	0	1	0	0	0	1	0	0	0
ENSG00000262265.2	19.5226849993137	14.5886256256552	12.8572785844769	17.5091917430657	29.674509651977	31.2216727819161	15.672748728504	33.0593672526172	12.6843864461129	12.0185501923131	28.4256051262307	9.29912111380831	21.5233510459327	26.9529047458105	25.6922205264398	2.00366298224314	36.2001163876974	15.6668473812264	25.3407259285487	10.0767425421928	14.0266370240071	25.7063115231009	12.3354610155834	36.1214299087514	12.0194967545695	18.3069703186204	29.536728503305	33.0220746229158	24.3773921659251	20.4097208722712	31.7762708697917	22.01281877641	44.5034788401303	28.8665913898416	21.0050721281326	33.1744753579114	18.8090668708272	25.4644458819832	48.6507478339345	33.3899197753758	28.5001957043052	62.7360188291356	26.2110767221004	33.8744580332864	26.6989933509505	9.09183604890348	1.01598477803613	17.3560485291039	19.2790501620679	8.81956876915505	17.6466526219722	28.1344217584113	34.5116277455894	13.4135198749808	8.00566117011512	19.267576386186	34.3337671280555	21.2741967360239	33.4443650589036	41.6708370455293	54.4270622896564	18.4429312594961	21.2139661442783	13.1624994459963	37.5091387357082	36.0397273648829	19.4083404035563	23.7248883073027
ENSG00000262267.6	1	10.6318371984677	3.58377515257755	3	3	4	5	5	13.911664940922	3	1	0	12.279521856411	19.8941596769372	6	0	5	2.05777614474373	6	0	4.0189163238929	4	11.1527607283036	8	2	3	1	13.9573964341499	7	4	7	10.8211761840283	9.30902578763633	10	2	4.88376125436109	2	2	3	0.327756609062015	5	40.6450115290556	11.1874307061528	7.76435867865492	5	0	0	8	2	0.64452296819791	4.59959641679873	10.6149839308751	3.85179473937627	4.70532693257918	2	17.2017699067273	4	0	8.90239278060187	6.81407164412923	28.3026612802703	13.446648668557	1.01614658444673	4	13.5089610162229	3	1.45097195801402	15.3956433146893
ENSG00000262271.1	0	0	0	0	0	1	0	0	0	0	0	0	0	0	0	0	0	0	0	0	0	0	1	0	0	0	0	0	0	0	0	0	0	0	0	0	0	0	0	0	0	3	0	0	0	0	0	0	0	0	0	0	0	0	0	0	0	0	0	0	4	0	0	0	0	0	0	0
ENSG00000262292.2	71	23.3081216538229	41.5773180831012	26	79	72.5160574712848	39	48	53.6496395471371	17	27	35	6	19	53	15	101	42.3749661026276	52	30.6078666973021	25	220.515121031652	41	61.9845323701323	32.3939564595609	43	101	52.3091094635579	89.5019859678113	52	39	15	119.285052947959	64	48.351668511376	77.8976332279993	44.3053754843831	78.450130987979	206.648847274901	50.9167881440077	165.367140657349	83.3659153777875	32	30	98.2690852560338	41	46	59	40	83.3383390653787	77	94	48.5431148663457	59.3159328592984	32	54	93.707062683984	81.1219075027727	100.85006354052	947.475701207981	64	73	55.344510749565	83.4169086887968	100.006291767682	65	34	22.3502090504864
ENSG00000262294.1	0	0	0	0	0	0	0	0	0	0	0	1	0	0	1	0	0	0	0	1	0	0	0	1	0	0	0	0	0	0	0	0	1	0	0	0	0	0	0	0	0	2	0	0	0	0	0	0	0	0	0	0	0	0	0	0	0	0	0	0	0	0	0	0	0	0	0	0
ENSG00000262296.1	0	0	0	0	0	0	0	0	0	0	0	0	0	0	0	0	0	0	0	0	0	0	1	0	0	0	0	0	0	0	0	0	0	0	0	0	0	0	0	0	0	0	1	0	0	0	0	0	0	0	0	0	0	0	0	0	0	0	0	0	0	0	0	0	0	0	0	0
ENSG00000262298.1	7.32513672494098	0.77741150731862	2.68029149785938	5.63079085002764	2.82165454447318	3.61175086150447	4.70106216295596	0	4.77289831686932	2.7460265772081	5.23707327637507	3.80955819250639	22.9892912163352	3.95274543062772	26.3519862055207	2.24186030421207	8.75850181564496	5.62270495580257	1.85606969655629	8.42248991052633	6.13376521040682	2.85075815262641	6.5012286261014	4.69258819306497	5.14985741437019	5.04957346222794	8.42407444667273	4.03273252605006	11.1616049132258	1.9388919639654	8.63818075291802	10.543776297492	4.51818807678336	3.1607945758512	12.6362638773341	10.0952109233187	2.02178664415151	6.26018390184303	4.93732017283642	16.1945557507236	4.8550640741497	34.4046675782118	46.2131381903482	10.271206525053	5.1160776663003	18.6291879649117	5.24544215612268	16.2140394237256	4.25092921516676	0	14.7596568779995	16.6076370967412	7.25870924169174	0	2.32749351776938	0	7.77996449388582	8.35833525214124	2.09276912311148	8.27881344886914	11.8214391317772	16.0082577297931	5.95390885546259	6.74045178872084	37.7293503868264	42.1397999607475	0	7.04032788903851
ENSG00000262302.1	0.853624878405145	0	0	1.47777955448424	0	4.97866647317876	0	0	0	0.281457221816236	0	0	0	0	0	0	0	0	0	0	2.87823575045355	1.56732435570157	0	2.31669363223824	0	0	0	3.51500830998146	0	0	4.60305333425425	0	4.2792937735282	0	0	4.62739853385584	0	0	2.96225327101062	0	13.6134160478813	7.41171412472059	0	6.59356294890322	0	0	0	0	0	0	0	0	0	0	1.566542700039	2.02958839436929	1.5459638074422	0	0	1.49766292190845	0	0	3.20834169980387	11.4476358782649	11.6418288287609	0	0	0
ENSG00000262304.2	0	22.7629361481339	13.1725449859576	0	28.9352912703311	0	11.6298855931399	17.5507681340556	11.788965422647	0	23.9942303473085	0	3.39723395566295	5.99872278870783	32.9601766628587	0	27.401049310851	16.4945089750296	0	32.6628641919496	0	9.98529704696023	15.5895286552215	30.0648339339783	19.4626399288324	0	28.0254803557965	0	42.9711380307067	5.14709748452867	12.4611404863082	15.6421934296156	6.22319627785362	40.6075323113685	28.5989891840543	34.3077033076022	0	50.9129845623039	20.8149080887021	17.6619640938486	38.1562446323766	51.3928937062414	16.5450942129252	0	9.95021456614346	25.3642264383865	27.695676145522	2.15117419662658	0	0	0	2.90984028633434	11.3143258504937	11.7063101242446	0	0	1.50916676924234	13.6136999906346	0	39.7414438956421	31.4556578117594	9.42644600614108	30.90428935125	19.9210664088416	81.6206600941152	0	4.18848666218917	0
ENSG00000262312.2	59.1115304789959	43.375354581902	54.9899540045497	32.6276856614643	116.072985719234	145.131867528997	72.3458589175027	87.1367110306116	115.696180784069	26.3773788215743	47.4080105758185	45.1697742392066	46.4182227236316	34.8838831776095	87.8883195989543	24.0514827304781	103.185755645008	54.7961842107363	83.722024111545	55.4292491958862	42.2267944686359	41.2206801225064	69.7099270121718	96.1606480787256	37.1300020758312	62.4162700065055	128.769639558661	148.284297341605	138.59288387404	101.834858537253	163.277675967207	51.8220463592715	239.61860716174	133.47312641525	54.6093525939277	117.04141301423	79.8754529245054	103.460083172995	250.154584695461	63.9643827210462	209.757266880999	182.575530177742	41.4126623120918	124.629091290492	142.655123361591	18.3304738286012	81.0852967258842	17.78803550923	72.8289604149578	56.4569347498966	80.5262968728773	221.861076656676	199.958388417554	79.7498593515827	53.4709312873444	87.5126052389898	167.97639696373	95.0943779750615	141.889932443406	135.785161229384	137.345341342082	55.6639766530679	59.2961511263985	151.279802456607	210.386160725213	80.3906293711159	75.2736681873627	75.4120849879141
ENSG00000262313.1	0	0	0	0	1	2	0	1	0	0	0	0	0	0	0	0	0	2	1	0	0	0	0	0	0	0	1	0	0	0	0	0	1	0	0	0	0	0	2	0	0	2	0	0	0	0	0	0	0	0	0	0	0	1	0	0	0	0	0	0	0	3	0	0	0	0	0	1
ENSG00000262316.1	0	0	0	0	0	0	0	0	0	0	1	1	2	1	0	0	0	0	0	0	0	0	0	0	0	0	0	0	0	0	0	0	0	3	0	0	0	0	0	0	1	0	0	1	0	0	0	0	0	0	1	0	0	0	0	0	0	2.67266260839599	1	3	0	3	0	2	0	0	2	0
ENSG00000262319.1	119.464285714286	55.625	97.5333333333334	37.448275862069	192.818181818182	92.6808510638299	61.1379310344828	63.9473684210527	199.137931034483	66.9473684210526	47.3333333333333	41.2	9.5	9.60000000000001	156.111111111111	18.75	264.870967741935	42.6666666666667	81.46875	41.4285714285715	38.625	233.389830508475	162.439024390244	79.8947368421053	70	66.8571428571429	209.598130841122	177.391304347826	43.2558139534884	92.3076923076923	46.5	42	324.778761061947	126.461538461539	143.647058823529	177.12	100.756756756757	50	618.181818181818	0	405.45	244.298507462687	49	245.05	167.508771929825	19.1111111111111	124.280701754386	64	122	206.451612903226	136.971428571429	65.9154929577465	267.357142857143	120.47619047619	60	193.2	144.75	63.6734693877551	88.0000000000001	1509.46534653465	45.1818181818182	18.1818181818182	170.8	222.146341463415	134.16	144.625	115	107.857142857143
ENSG00000262322.1	0	0	0	0	0	0	0	0	0	0	0	0	0	1	0	0	0	0	0	0	0	0	0	0	0	0	0	0	0	1	0	0	0	0	0	0	0	0	0	0	0	4	0	0	0	0	0	0	0	0	0	0	0	0	0	0	0	0	0	0	1	0	0	0	0	0	0	1
ENSG00000262332.1	19.5859114544423	9.49718389381707	11.9795163936622	17.7837154437054	12.3956172348176	31.1970056365726	28.8735551276286	12.0151808275024	25.791155424686	3.79483089178055	46.6666132380623	2	14.7611607605108	27.6345172519554	23.1943474825507	8.09757880560563	31.9438842824683	2.94327056053666	5.88654112107331	9.73758044238651	14.806890207237	14.3613466046079	33.2566505761494	16.8575419131198	15.2261508250749	5.49298801717586	60.4464811555614	39.3557986602839	9	24.5954808244038	28.9518402524006	17.4743677706715	34.8842271746769	0	10.6170536437787	19.6998676901928	4.55800138278692	31.6147460828257	13.8765130867202	52.3255611934156	29.9172322422174	21	1.98029834967418	27.4520691585406	25.2748167815511	5.27734985623969	31	0	17.601074941391	0	25.7765505710492	25.9989167636127	20.8773963169473	10.020109874631	16.8251872402611	14.9596581154162	7.77247289211975	7.3090280458037	4.50183653645124	12.5797392047284	28.5037326631535	25.1772885442754	33.609641798343	7.75510107315764	30.400341178165	2.31723372751333e-08	5.42860630007315	20.3726527549588
ENSG00000262333.1	6.00429892749165	3.00633070019924	8.00958284600674	12.0194959896936	18.0457732465223	13.038556644606	1.00206245891202	7.00823132848343	16.5677645133679	1.00052986357251	5.00306603593862	1.00349793593247	4.01463744792026	4.00404597123706	6.86760894337142	1.00072024232373	4.00249002883293	7.00173341763152	13.7984850695253	7.80309248741128	4.00642389369311	5.42692446507079	15.0118542977093	8.21316695566461	2.00317612285307	7.00588466367733	26.7100151337442	27.5200833520645	10.8510144165448	11.0217238460173	21.0279630985105	6.67404261348004	25.5037031660938	4.65594808122687	6.00742173247505	19.0148658777768	6.0030538353073	8.29322285555585	33.2319185378401	5.00849677251255	43.0299186964319	16.7740011246071	7.00935936197091	13.1084852837764	30.4969250601087	11.0077843412773	3.00401236892607	1.00017355082323	13.0112648400502	2.0017547801645	6.81871454593865	12.0528832558236	24.6249736081279	7.01283413161592	5.01516056420355	8.01531205724069	27.0145575693756	8.00887539172536	9.00867805242702	33.2808970021294	14.8061774331072	9.00451603308114	16.0166715910411	12.5862200023154	12.0100839123927	0	8.00144324041896	12.0188553482943
ENSG00000262339.5	3	0	2	1	2	2	0	0	6	1	3	0	1	3	0	0	3	1	0	3	0	2	2	1	1	0	0	1	0	1	2	0	2	1	2	2	1	5	4	0	11	1	0	0	0	3	0	0	0	0	1	0	4	1	0	1	1	0	0	0	0	0	0	8	3	4	0	2
ENSG00000262343.1	0	0	0	0	0	1	0	0	0	0	0	0	0	0	0	0	0	0	0	0	0	0	0	0	0	0	0	0	0	0	0	0	0	0	0	0	0	0	0	0	0	1	0	0	0	0	0	0	0	0	0	0	0	0	0	0	0	0	0	0	0	0	0	0	0	0	0	0
ENSG00000262352.2	9.51350120954443	2.30704197270678	2	8	22	5.67684266582146	11	3.55236923192063	6	5	17.6909286220239	3	23.794864692301	18	12.6201319769514	3	6.29471462320011	7.85758097767607	1.08004743906399	4	8.22644669137502	14.357300654932	10.9330719274337	2	10	7	8.33040340944196	11	14.2997750403668	8	11.8314796812155	23	12	4	6.24351305778443	10.4212679820543	5.40747889105006	10	2.0840738407456	16	2	47.1650131468126	10	14	7.65576414071177	0	4	0	0	6	12.5807888953721	9.77144430052697	3.86690860613057	8	10	10	6.30363497994645	3.17431360246455	5	5	45.2929508629414	15	8	3.23698603912493	5.3256839762238	21	1	17
ENSG00000262358.1	0	0	0	1.77002564434525	0	0	0	0	0	0	0	0	0	0	0	0	2.14853573870655	0	0	0	0	0	0	1.92441470684944	0	4.49433040742139	0	0	0	0	0	0	0	0	0	0	1.7959661086657	0	2.51124679937477	0	0	0	1.10290490106744	0	3.80271922874048	0	0	0	1	0	0	0	0	0.250114668514928	0	3.50768607655544	1.99027546344629	0	0	0	0	2.45102068386657	0	0	0	0	1.97673338990725	0.909439441111919
ENSG00000262362.1	10	8	8	7	20.4350271498571	8.08250483174424	4	5	28	0	21.2524700464945	0	3	10	7.59457608835976	3	11	4	9	5	10	12.1043200450756	3.09579188842587	2.02043394768129	4	14	24	22.3011748893755	2	5.22865734587021	19	7.71419979536735	9.28045940288996	2.04198309940598	8	14.1234774637182	2	13	10.0760492045876	4	11	16.4118964665376	5.66643625733434	9	6	5	3	2	5	5	9.13224062646219	17	16	6	5	7	8	16	9.13294055317608	9.08629275728572	19.1260745095571	8	3	1.043392136628	36.2263575204881	26	1	1.15879086610227
ENSG00000262366.1	0	0	0	0	0	0	0	0	0	0	0	0	0	0	0	0	0	0	0	0	0	0	0	0	0	0	0	0	0	0	0	0	0	0	0	0	0	0	0	0	0	0	0	0	0	0	0	0	0	0	0	0	0	0	0	0	0	0	0	0	2	0	0	0	0	0	0	0
ENSG00000262370.6	470.794094620092	360.113955366738	364.253706386281	367.819312025075	895.602544796982	659.120435991862	340.754114420682	439.755174596743	1090.67428226032	245	593.971435675781	131	300.84699356595	445.691147531725	391.558234326871	157.978885074957	877.383641935688	243.721007164753	565.190346971154	409.770727828209	384.778904530809	510.919076502158	686.334000029857	392.72268875762	498.987175546745	509.483417532203	1628.48033266088	420.428378896064	571.677627861486	732.659644383921	501.819979807706	272.634452740634	636.163438340974	252.398093210816	448.965026253991	527.372081242647	352.455932797108	977.751705656624	1214.94178468296	551.97906720701	1091.66662760066	748.92833583627	124.69547019598	643.801302707338	576.629892591225	364	277	160	455.618705178618	328.814882911936	608.483837284504	1080.64244294259	626.864240547909	795.571759390368	327.862025391112	665.573712283405	557.643039737789	463.327832704054	502.09926175186	537.252189573274	447.507269182758	198.524099027112	774.940692554374	246.782634003135	1495.10392019743	605	241.8752874559	654.798689080566
ENSG00000262372.1	0	0	0	0	0	0	0	0	0	0	0	0	0	0.901169643285112	0	0.559675174267909	0	0	0	0	0	0	0	0	0	0.218301275675306	0	0	0	0	0	0	0	0	0	0	0	0	0	0	0	0	0	0	2.52127558795894	2.68749996333471	0	0	0	0	0	0	0	0	0	0	0	0	0	0	0	0	0	1.43198496802133	0.0452498063435592	0	0	0
ENSG00000262380.1	6	4.18396559256308	1	2.11996707601323	4.26824551149067	4.10123975722973	5	2	4.17855885046575	1.01096636056422	5	0	3.13439273857323	8.15548971425152	12	2.10414108472204	3.0029023705815	1	0	4	3.07809670791421	4.0678879807311	3	3.05440184675806	5.11586627886301	3	7.16104552069836	17.1227229853787	7	9	2.00308023004356	4.13216830937174	7.03779540534206	7	10	6.00578105375736	1	4	4.0284826213332	5.10538861669858	6.06421574557031	18.8174365166172	8.12826375919605	3.25863026223149	5.12096874185787	1	0	0	0	10	2.00450707202037	2	3.12054747338691	4.28837178651486	5	6.41144085721837	6.02866173642043	2.01015760526401	3.19454584828789	2.16511292858057	11.2162480065346	3.29654986003715	4	5	11.2689655145413	5	6	3.07351947852471
ENSG00000262381.1	0	0	0	0	0	0	0	0	0	0	0	0	0	0	0	0	0	0	0	0	0	0	0	0	0	0	3	0	0	0	0	0	0	0	0	0	0	0	0	0	0	0	0	0	0	0	0	0	0	0	0	0	0	0	0	0	0	0	0	0	9	0	0	0	0	0	0	0
ENSG00000262384.1	0	0	0	0	0	0	0	0	0	0	0	0	0	0	0	0	0	0	0	0	0	0	0	0	0	0	0	0	0	0	0	0	0	0	0	0	0	0	0	0	0	1	0	0	0	0	0	0	0	0	0	0	0	0	0	0	0	0	0	0	0	0	0	0	0	0	0	0
ENSG00000262400.1	0	0	0	0	0	0	0	0	0	0	0	0	0	0	0	0	0	0	0	0	0	0	1	0	0	0	0	0	0	0	0	0	0	0	0	0	0	0	0	0	0	0	0	0	0	0	0	0	0	0	0	0	0	0	0	0	0	0	0	0	0	0	0	0	0	0	0	0
ENSG00000262402.1	0	1	1	2	0	0	1	0	0	0	0	0	0	0	0	0	1.05449243761836	0	1	0	1	0	0	1	0	1	1	1	0	0	0	1	0	0	0	0	0	0	2.06768309302193	0	0	3	0	2	0	1	0	0	0	0	0	0	0	0	0	1	0	0	0	0	0	0	0	0	0	0	2	2
ENSG00000262406.3	0	1	0	0	0	0	0	0	0	0	0	0	0	0	0	0	0	0	0	0	0	0	0	0	1	0	0	0	0	0	0	0	0	0	0	0	0	0	0	0	0	2	0	0	0	0	0	0	0	0	0	0	0	0	0	0	0	0	0	0	1	0	0	0	0	0	0	0
ENSG00000262408.1	0	0	0	0	0	0	0	0	0	0	0	0	0	0	0	0	0	0	0	0	0	0	0	0	0	0	0	0	0	0	0	0	0	0	0	0	0	0	0	0	0	0	0	0	0	0	0	0	0	0	0	0	0	0	0	0	0	0	0	0	0	0	0	0	0	0	0	0
ENSG00000262410.1	12.4207690947776	11.2040439289962	5.04262689811973	11.1362490948386	8.6376331390822	9.36193950375849	8.01442792303176	13.524707332773	22.1860676291108	10.7973256536466	12.3990462165719	7.11245870020589	7.65460597921307	19.3976993779334	16.5887866195414	1.05580595354177	15.084663057366	7.42388989015628	6.4752600681569	4.85408547191134	4.28384515351397	8.41873812478295	15.9881456912039	7.32828026282711	9.81723671612441	23.2176284500249	46.4307475924222	17.8539729065909	13.3903144948912	25.6038636013936	25.8219563604593	12.3242388299848	28.9103076494156	8.26535138465225	16.8666262039696	20.7269736523822	6.74287902905099	40.445726802138	12.1985980892041	14.637919655348	21.5025805763261	61.5827869479923	4.16086351822565	21.2840182609079	18.102401507587	12.0771446311676	0	9.30511370563297	12.640804025318	7.82725662265381	20.736970929904	8.33208882100101	4.64469068907446	10.369839667981	6.46174157460763	11.0247701857029	19.475749574529	11.1286440949468	9.97500339305356	11.9944143245922	36.2539304209531	18.7934477813328	14.9815772735551	8.5984190500521	23.0720185252491	33.9639329358738	6.33784052214259	24.0117517518893
ENSG00000262412.1	2	0	1.27344127142098	0	0	1.6801578903336	0	2	6.52571617503912	0	1.63387450469721	0.0935307593531846	1	2.28938053097345	0	1.81628634461731	5.74686171560419	2.31403075642012	2.73952812362419	0.614593300334044	0	2.58326030665964	0	3.99752664205462	0	2.63443191043182	0	6.13425069893828	6.08568966295987	0	10.061851059693	2.48251512879877	7.82751461497266	0	2.23416134733983	0	5.84204376735253	2.16572032438965	9.03897007010226	0	5.89365339686608	3.64134795341893	0	0	7.6902905062675	0	0	2.17838622239278	0	2	3.75416813832512	13.4870002575739	5.84694023574542	2.47332967961068	1	4.4687303678252	0	1.20895115110725	7.92681633509602	8.78995139453406	4.47006984447163	2	3.12073642565741	6.25217655027111	0	0	0	3
ENSG00000262413.1	3.93190602809275	0	0	0	0	0	0	0	0	0	0	0	8.10140132059041	0	0	0	0	0	0	0	0	0	0	0	0	0	21.700928804618	0	0	0	0	0	0	0	0	0	0	0	0	0	0	4.8275251937766	0	0	0	0	0	0	0	0	0	0	0	0	0	0	4.67415417958426	0	5.1104355066058	0	0	0	0	0	0	0	0	0
ENSG00000262420.3	3.22778609764611	0	7.61454189359343	18.0364387944489	12.0853051887894	16.1599411891987	6.79368856253508	3.1690157466718	4.46878945313916	2.07852261499947	4.61065068006182	3.14108190522869	7.71444766149459	8.81189382607114	6.97498227874102	4.78329579913389	9.85829253978751	5.18967263718331	10.6332984699594	1.04133593843141	13.7019465829791	5.7456774046771	13.1543546403208	6.79476630883063	3.45853694507962	9.91883597925287	18.9878926519541	11.8825192678837	12.5373289115138	10.1581813780183	13.6976446040321	9.12414303143231	22.1577136947211	4.20699969488986	5.10473701865366	11.8561191012007	4.49229140967071	4.34495565249537	28.1907506978952	12.8233342907383	12.0397814061172	43.8787451882426	11.6014118620855	12.482182046431	6.27820958376662	6.15306735999282	2.08037748116111	4.03615561688304	4.83444904943719	9.54578909382284	6.56931958136918	10.9345479573575	10.7759698477357	12.9367387190694	0	7.95478574301684	4.15450540578473	12.4493980086154	9.55127388717146	11.4773509057832	39.5206726123865	6.51510442991403	6.36100973184738	13.6774615034565	28.3005425906111	3.05270588119771	3.13191473926383	8.70313517613617
ENSG00000262429.1	0	0	0	0	0	0	0	0	0	0	0	0	8.27444721732691	0	0	0	0	0	0	0	0	0	0	0	0	0	0	0	0	0	0	0	0	0	0	0	0	0	0	21.5955990729561	0	0	26.4583953925363	0	0	26.2590627996829	0	18.1456215121893	0	0	0	0	0	0	0	0	0	0	0	0	0	15.5501720506306	0	0	0	10.4105869222631	0	0
ENSG00000262434.1	0	2	0	2	3	2	0	5	2	0	2	0	0	1	4	0	5	3	3	0	0	3	2	0	0	0	1	6	1	0	4	0	5	3	6	2	0	6	5	3	3	3	0	1	3	0	0	0	0	2	2	0	3	0	1	0	2	2	0	4	3	0	0	5	0	0	6	0
ENSG00000262445.3	1.04591325612835	0	1.03503391646165	0	0	0	0	0	0.659076501413985	0	0	0	0	1.11085603784183	5.18565600383941	0	0	0.18370839028825	0	0	1.00416262727174	0	4.03471964646325	1.01519187567903	0.619975358808115	0	0	1.00142874923235	4.2923209329861	1.63244200937801	1.2806479557481	3.41901530993675	0	0	0	0	3.00521859682001	2.05764155979944	2.38159028192961	5.03069187237137	1.13307700275442	4.82511205954212	0	4.35325495540664	3.88076946661335	1.95029673669776	0	0	0	2.57120632626948	2.82563793053187	0	0	2.07218979046071	0	0	2.35399797934451	0	0	0	3.47275689841555	6.80614379595837	4.51895998132557	0.523931308654768	1.1552631993319	0	8.64936336206226	0
ENSG00000262454.4	37.4898608301566	38.9492853910571	29.5534919715159	24.2476194049917	45.7802994648527	53.4899799240317	39.9576694618554	40.5698241834405	39.3341725923357	14.8007381718955	43.1240878399989	15.8166636448829	73.9060042209506	112.050500112019	56.5755724969582	13.7069058758313	56.8038547465222	21.8932425545987	42.3842913075537	31.6341971753443	28.6733913275728	21.724806275881	46.2762053768375	54.1909894013451	32.2487407703358	27.7486125531681	63.5871803911605	91.6176831379298	53.0891345322981	54.6272859565752	52.6069380424337	61.5412968264394	77.3489399091432	29.5610618058154	33.9714144721382	55.3114397483948	21.0452977885628	76.7894957986353	63.6979165362719	62.9949427251914	63.2383616927467	301.783253597987	40.4533891413338	45.8001310970514	59.7124336061764	38.1328457538688	30.0313555746526	34.3558247876896	25.4502198460845	36.8209066141425	53.994793124309	74.4733899737701	72.7665102190644	44.7496252320343	17.8144213822733	33.421025399411	41.5336223971493	36.3757875888242	51.8570904280109	92.8252446544722	236.079580462619	42.1616385612395	41.0004848145168	31.5615955067092	123.574343657168	28.977887836073	41.864856877299	87.6576673789137
ENSG00000262456.1	20.820199166276	50.6930399763781	13.3195208061572	0	60.9057292065721	77.6406410635419	36.7736954126674	3.00292538226689	46.1361867930961	27.8586562108332	68.2738167901525	10.0948835405155	0	12.9033386604223	56.0382164559074	3.74703643308272	34.1632157938158	20.2891747216772	14.0280945935121	5.49214292182889	33.6570098789755	29.9603400184939	9.1135431123476	2.49723060520336	19.8163719902504	23.9861594904878	79.0876157360431	22.3285275050488	24.9978743232123	52.8903029942121	30.6374937446485	5.07899026076497	43.3290751596236	0.00204165541020648	27.5287468163664	34.3238248904045	1.26383858545521	29.8001728129293	38.2240159415839	87.3182488275248	100.901152715722	53.2255022829524	16.8197870874985	11.2287199497343	58.2327399864007	0	17.5451566827483	27.514017153732	0	34.0407863802689	25.1122501411271	90.044010372052	9.30240895774605	26.5391980137356	32.8295346317528	56.654448316979	35.0958348554441	32.1314576672645	8.63637663686435e-08	24.1181223952111	4.09796794938419	0	40.7886114165293	6.70669347931472	41.0041148047141	0	46.5987134942883	0
ENSG00000262461.6	0	8.39672918409866	27.5668796368034	2.61225190878982	48.5251966901144	16.5908860117378	2.31827910911283	3.06726887023832	39.6069255220236	9.78843973535184	1.26809812069111	11.072025904855	86.6799302136488	2.4734658219639	5.82958469179637	22.2495999895982	0.000179615551796845	38.115925674762	56.5237134072627	1.67098967738774	32.2836121168511	3.29359985978065	25.7704619345447	19.9966615897207	8.35741702208103	28.0884154912717	4.30165697991498	20.4251332102148	106.148723466657	5.55336629120682	11.8825655010852	47.6754267477676	9.44000628826977	52.0369932914481	63.7450696849547	24.7584000651369	28.3606351556374	0.880490392138307	99.463653343368	32.0169157778824	6.68517955918075	55.3142305620255	77.415712277566	62.2321732410199	44.3460745959314	17.17241924218	12.49613474004	6.75361835803154	8.83858316268312	29.978095715851	0	96.1343757311881	2.02523089901299e-07	20.9139490593468	3.46967067367155	20.2607067371469	37.8493780918142	17.6146994018818	38.1848178357095	27.1239062425752	7.09013448356099	68.6622925531769	3.53061811578043e-07	6.25389533522602	0	12.9359349700986	56.4789032871014	9.45064570726571
ENSG00000262468.6	91.5864885068325	53.860119553189	53.8534041002653	60.5622841931613	113.370805290867	125.107971874422	44.8354601456277	66.958207553198	104.364916927801	35.268976884199	75.7802510093493	32.6651299040354	74.6167659761568	53.7965240078232	117.887329802649	32.981981713517	125.773001613669	68.0443317335304	73.6415652890509	35.360019478708	38.7175212785671	55.2618654474043	99.5649769116781	67.5515278174183	51.8211448680432	62.8207094159672	190.826691161175	155.669603282144	89.0624034721425	81.0630300311454	136.510180786046	82.9927413708668	143.885089289092	70.9396588268986	46.5096947471492	116.933569903079	86.3115972547779	97.1833778784782	151.602629450576	84.9288326797206	221.972484927273	234.94936477744	91.3995923839209	58.0511708067561	157.888943961154	31.1127090136922	94.5292988166989	72.7217952558472	83.6473304679255	87.2166453905376	82.9981740417192	95.2551455868997	133.922689245567	65.3482858141661	46.4436198606265	103.928398031239	107.666031645563	89.5737803936665	107.444802883895	103.354229660019	250.396530576179	63.5050515333453	86.0270330732147	90.5766858599238	218.283900668113	67.6410476956289	35.1085103170876	80.0778960205319
ENSG00000262470.2	0	0	0	0	0	0	0	0	0	0	0	0	0	0	1	0	2	0	1	0	0	0	1	1	0	0	0	0	0	0	1	0	0	0	0	0	0	0	1	0	0	1	0	0	0	0	0	0	0	0	0	0	0	0	0	0	0	0	0	0	2	0	0	0	0	0	0	0
ENSG00000262471.1	0	0	0	0	0	0	0	0	0	0	0	0	0	0	0	0	0	0	0	0	0	0	0	0	0	0	0	0	0	0	0	0	0	0	0	0	0	0	0	0	0	0	0	0	0	0	0	0	0	0	0	0	0	0	0	0	0	0	0	0	0	0	0	0	0	0	0	0
ENSG00000262480.2	0	0	0	0	0	1	3	1	3	0	2	0	1	1	0	0	0	0	0	0	0	0	0	0	0	0	0	3	0	0	0	0	0	0	0	0	0	1	0	0	0	5	0	9	0	0	0	0	0	0	1	0	2	0	0	1	0	2	3	2.38387833414717	0	3	2	0	0	0	0	0
ENSG00000262481.5	6.57383392681008	31.4214548719326	8.3150327339166	25.11826216227	0	8.12611520719406	9.86641735299185	11.6920017549958	17.0457395782555	0.258403336997724	18.1830877478014	0	3.466228856128	5.3253510855329	15.4987041940617	11.9493238580181	21.11477124792	17.3918816261739	11.6566774240941	0	8.26074176588656	23.9335582725334	6.65051802929092	24.0885095172952	10.8163967324182	5.52931188704025	36.3269297742995	14.4619370352974	0	10.6040199095585	22.6888732140959	1.42517676817526	62.6813830792043	5.42387512257855	0	0	16.5198938674988	18.3560297359743	19.2474008731549	20.1002285851117	43.6519460800173	14.9995200085634	0	82.217432227663	32.119340807175	8.11731348966688	5.87663872159342	0	5.74356568171522	1.74313990775199	21.3729601006941	14.4936963350919	20.9821705844236	2.45056058939923	10.8119388293767	16.0974585471307	20.0521482395919	29.0964714956698	24.9232712807258	22.4510093451119	63.2510402680334	0	18.9449920129142	0.0330667551850291	12.7801063432927	0.278735554490374	0	0
ENSG00000262482.1	4	3	1	4	6	5	0	4	3	5	1	4	0	3	2	1.30553785472783	5	1	0	0	1	1	5	2	0	0	1	6	0	4	3	1	1	2	0	3	0	5	5	0	0	4.35003863199204	3	1	1	0	4	0	1.0995384540526	5	3.41576009268214	1	11	3	1	4	6	1	0	2	4	0	2	0	2	0	1	0
ENSG00000262484.1	2	1	3	3	4	5	3	4	7	7	5	4	8	2	7	3	7	1	2	0	3	2	4	3	3	4	1	4	18	6	13	3	7	15	3	4	6	5	16	33	12	5	1	18	4	5	5	0	14	2	5	3	10	6	10	12	5	5	9	17	14	7	5	10	21	9	3	3
ENSG00000262488.1	7.38164190152865	3.5204059278577	2	5.289379944682	4.88555247712076	5	0	3.07928454708201	0	3	1.03185278945627	0	4.22674623843571	1.03180606510889	10.6042724701446	1.1345922612658	14	3	3.04032597372727	6.27030317775919	4.07361737715515	53.0866405055952	15.6341888255147	5.29425338623625	1.15330555587828	1.02679242590879	17.1770917130906	8.67808262007878	12.1900533719318	6.20516623327891	11.1126326087434	3.20892692368925	8.32529000942083	19.5174682839966	0	4.22604257953857	5	10.4323983211133	9.11271963822893	5	8.22277995992204	11.7985887603138	1	7.47912039575479	25.7792377183276	1	17	5	0	6	12.6294422212925	11.5292105826448	9	0	3.26567655674301	10.4959813113414	12.7800185772376	7.14111618555127	13.3816766836581	388.069098726999	16.6078071791791	9.79514745064943	10.2056023628984	7.52080695043359	15.3289107537267	50.7832038568097	9.18076226058688	0
ENSG00000262492.1	1.00105623711765	0	0	0	0	0	0	1.00095272248759	3	0	0	0	0	0	3.00118097508554	0	0	0	0	0	0	0	0	0	4	0	0	0	0	1.00049685122148	0	0	0	0	0	0	0	1.00047177316991	0	0	7.00614825964771	1	0	0	0	0	0	0	0	0	0	1	0	0	0	0	1.00100627710297	0	0	2.00091306991346	1	2.00104049842994	0	0	0	0	0	0
ENSG00000262495.1	0	0	0	0	0	0	0	2	0	0	1	0	1	2	3	0	0	0	1	0	0	1	1	1	2	0	2	1	11	1	1	0	1	0	0	0	3	0	4	0	3	0	0	0	1	0	0	0	0	6	0	0	1	0	1	1	0	0	1	0	0	0	0	5	0	0	0	0
ENSG00000262497.1	0	0	2	3	0	0	0	0	0	0	0	0	0	1	0	1	0	0	1	1	1	0	0	1	0	0	0	5	3	0	1	0	1	3	0	0	0	0	2	1	0	0	0	0	0	0	0	0	0	1	0	0	0	2	0	4	0	1	0	0	3	0	1	0	0	0	0	0
ENSG00000262500.1	0	21.4449948526396	0	0	0	3	51.8847938555065	6.94265932915455	12.078576473945	31.3098459895752	0	0	28.7453756192216	29.5381714689378	46.0324427526454	4.85439115685805	0	0	18.1366734023026	44.050793989907	0	0	4.18387927773729	0	8.89300658116155	18.9548859443755	19.3560898942393	0	0	36.1616707550292	43.7875145105276	2.10977729493521	0	0	0	11.1614589451798	3.65599975917146	0	0	32.0328877402189	0	39.0122771788838	68.4284354507666	0	0	0	33.6569910358403	13.4740227397274	0	0	10.6467180387024	0	0	4.44840651746325	0	17.3781893212202	0	0	8.5042842853273	0	50.8890649021548	0	4.88052067805797	7.61675679264246	34.941367804065	186.504000429758	0	61.0882610662484
ENSG00000262503.1	0	0	1	0	1	0	2	2	0	0	0	0	0	0	2	0	0	0	1	0	0	0	2	0	0	0	0	0	0	0	0	0	0	0	3	0	0	0	0	0	0	0	3	1	0	0	0	0	0	0	0	3	0	0	0	0	2	0	1	0	0	0	0	0	0	0	0	0
ENSG00000262514.1	12.2141241609102	0	0	4.27210644844423	0	0	0	0	17.4830997116724	0	0	0	18.3625669382258	0	10.0786957463541	6.02882749945891	0	0	5.21226439016573e-06	13.2275938611342	0	0	9.03295102267033	0	0	0	0	0	0	15.0853430381765	22.2979800974744	8.43010594994005	0	13.2456788379093	0	0	15.0479481810702	8.24140614598445e-06	0	0	18.0032262471382	0	6.10880323362235	48	23.2515668030358	3.93158918121864	0	0	0	0	0	0	0	0	0	9.10002150908254	0	20.2457442718738	0	19.2001116678747	0	11.708735276774	12.0489359292417	33	0	1.21050264648343e-06	0	0
ENSG00000262516.1	0	0	0	1	0	2	1	0	1	0	1	0	7	1	1	0	4	1	4	0	5	0	0	2	0	0	2	2	0	0	0	0	5	6	0	1	1	4	6	0	1	0	0	0	5	0	0	0	0	0	0	8	4	0	1	3	3	1	2	1	2	0	0	2	0	0	5	2
ENSG00000262518.1	0	0	0	0	0	0	0	0	0	0	0	0	0	0	0	0	0	0	0	0	0	0	0	0	0	0	0	0	0	0	0	0	0	0	0	0	0	0	0	0	0	3	0	0	0	0	0	0	0	0	0	0	0	0	0	0	0	0	0	0	0	0	0	0	0	0	0	0
ENSG00000262519.1	0	0	0	0	0	0	0	0	0	0	0	0	0	1.02492953740318	0	0	0	0	0	0	0	0	0	0	0	0	0	0	0	0	0	0	0	0	0	0	0	0	0	0	0	0	0	0	0	0	0	0	0	0	0	0	0	0	0	0	0	0	0	0	0	0	0	0	0	0	0	0
ENSG00000262521.1	0	0	0	0	0	0	0	0	0	0	0	0	0	0	0	0	0	0	0	0	0	0	0	0	0	0	0	1	0	0	0	0	0	0	0	0	0	0	0	0	0	3	0	0	0	0	0	0	0	0	0	0	0	0	0	0	0	0	0	0	0	0	0	0	0	0	0	0
ENSG00000262526.2	2614.26572363745	2.78403533295564e-06	0	2419.3156598876	4640.60137503027	5575.12041523174	3769.25598872081	2082.97457716731	4555.6141659627	2142.85010542357	4820.24457601726	861.812193651354	3692.53310665807	1346.67284415512	3639.58550185818	1732.8232195397	4307.02913209318	1538.09258539007	2249.6772965487	1602.35850365737	1446.38615636834	2106.84926738937	1919.930427744	1890.59277463545	1952.30932785872	1785.76649120869	4505.50442175659	4502.15462950872	3490.32159845344	3445.01922480767	4055.92811447584	2675.46594899523	3656.6505656097	2958.13962102915	3224.7274729383	3811.63366196783	2316.52580483304	6729.74392254855	3469.25427636157	4709.48608810713	3377.83488090631	3107.9102197815	884.721860341085	926.773951445134	3317.42969091463	2291.21507055818	1808.69074444275	2758.79971191127	2450.98885923202	2917.06203879174	4217.84579359604	2456.20521825332	4863.47994139437	2931.97416765565	2440.94809928231	3801.17678284113	2592.929908026	1640.86352919369	2600.28893667965	1672.67001937187	3553.75133744955	2859.17230327979	3642.05762216923	2708.04811497861	8505.21444316691	1756.58919015636	2127.3365001693	2809.05277525306
ENSG00000262528.2	5.27996824800504	1.0523546829936	2.29777272640031	2.70844082932761	10.465480222978	13.4397217398268	2.14838948799437	6.27878096861679	4.32473539883051	0	13.9522664235418	0.047273024687587	7.94032837268693	0	13.5889387983574	3.20545224203404	6.47933036108055	0	5.44853800750912	10.8029585335952	4.71977670296092	0.984909505857682	0	9.86857348260462	0	0	2.2212466803508	5.14239551234788	0	4.70649974971336	11.3000513814127	15.8721190778022	15.2455607697833	0	0	0	0	6.90828324942433	18.9260452924937	8.6679714415246	4.83871503468889	14.3955435528219	0	0	6.68497460036119	5.36648358277231	8.87393081845277	11.1145453399206	8.41600448595284	5.42326864019121	4.30255777904387	12.3029660832481	7.81692558070569	4.90662922261805	7.12011768519876	9.50676022390282	10.1507396813787	8.06730623473347	8.74776768019419	10.8546277265262	0	2.72447866713818	3.40672597866636	5.23719211916225	20.982091245953	12.4865418108849	0	10.5758379416421
ENSG00000262529.1	0	0	0	0	0	0	0	0	0	0	0	0	0	0	0	0	0	0	0	0	0	0	0	1	0	0	0	0	0	0	0	0	0	0	0	0	0	0	0	0	0	1	0	0	0	0	0	0	0	0	0	0	0	0	0	0	0	0	0	1	2	0	0	0	3	0	0	0
ENSG00000262533.1	39.4886954974401	46.5355964942818	32.7519558741203	70.3588895593083	30.7951300401278	15.7641683190516	22.1822638889694	21.3367793707976	34.2351523809873	1.19022712239688e-07	37.8714172998346	20.855873323847	43.3416310197632	32.4893023208425	105.146725409371	51.3018883103142	38.9944288931389	53.5631125595572	36.3283731845383	31.9379977569297	21.0542864713767	72.6726384787999	73.4283780926778	64.0634752996736	37.9978962857972	72.7444638786614	30.6854635001454	67.6377864540048	77.6613665561965	51.4813397864845	74.0081654184257	38.6251018500885	32.5077782979678	20.7750004805208	89.4497723980181	107.279960818997	71.5640190352751	95.2375141470098	71.2034732670948	174.144586834131	88.3673885808894	51.9492271901806	46.9041518805279	0.319478855810691	101.687065674889	28.0752553104662	24.2408569488193	31.988975432091	0	60.6040622466755	44.073346652122	43.9503372618879	57.2829227386336	33.5724741436865	26.3317038355337	38.5623549390298	49.1385311393705	73.5028294429539	93.7459344579087	101.400431869157	143.726819869687	23.3761980992495	61.8968740654463	28.1969182433352	135.395446458477	78.3116090909682	0	70.7207474989652
ENSG00000262539.1	0	27.196632504413	0	0	0	0	114.015727539238	80.6828830330386	87.129149920036	41.2274044350689	0	0	57.731219525627	65.8954656770652	87.1409649481038	33.9428606313904	106.023982665232	0	77.344093035008	106.242414520353	0	0	79.8341073192148	0	53.8268263762472	48.8945316164204	138.197942248616	2.23458915271986	0	91.4932146845248	128.240680061723	4.93274046057142	0	0	0	173.987679146225	59.9248172555638	0	4.08047635343305	122.658169005842	7.0042318018765	117.814055546033	23.7681879349814	87.0751273588299	0	4.50172110068279	111.741135742506	29.9780319546557	89.7633849926623	0	127.973139132562	111.415560887083	0	92.1527450153389	2.17408158047457	107.918955468854	0	0	143.243572404467	0	150.259653404182	2.19775157889732	97.088725015251	0	169.55475733517	162.06611973094	0	55.2107466884782
ENSG00000262543.1	0	0	0	0	0	0	0	0	0	0	0	0	2	0	0	0	0	0	0	0	0	0	0	0	1	0	0	0	0	0	0	1	0	0	0	0	0	0	0	0	0	0	0	0	0	0	0	0	0	0	0	4	0	0	0	0	0	0	0	0	3	0	0	0	0	0	0	3
ENSG00000262558.1	0	0	1	0	0	0	0	0	0	0	0	0	0	1	0	1	0	0	0	1	0	0	0	5	0	0	0	0	1	0	1	0	1	0	0	0	0	0	0	0	0	4	0	0	3	0	0	0	6	0	0	0	0	1	0	0	0	0	1	3	2	0	0	0	7	0	0	1
ENSG00000262560.1	0	0	0	0	0	0	0	0	0	0	0	0	0	0	3.09153498983281	0	0	0	0	0	0	0	0	0	0	0	0	0	3.51211937364448	0	0	0	0	0	4.68594012066801	0	0	0	0	0	13.7658593257802	3.33316211684008	0	0	0	1.98052951604999	0	0	0	0	0	0	20.0769718554838	0	0	0	25.9516650380951	0	0	0	6.85225869620351	0	0	0	0	0	0	0
ENSG00000262561.1	0	0	0	0	0	0	0	0	0	0	0	0	0	0	0	0	0	0	0	0	0	0	0	0	0	0	0	0	0	0	0	0	0	0	2	0	0	0	0	0	0	0	0	0	0	0	0	0	0	0	0	0	0	0	0	0	0	0	0	0	0	0	0	0	0	0	0	0
ENSG00000262566.1	0	0	0	0	0	0	0	0	0	0	0	0	0	0	0	0	0	0	0	0	0	0	0	0	0	0	0	0	0	0	0	0	0	0	0	0	0	0	0	0	0	0	0	0	0	0	0	0	0	0	0	0	0	0	0	0	0	0	0	0	0	0	0	0	0	0	0	0
ENSG00000262576.3	0	0	0	0	0	0	0	0	0	0	0	0	1.88281250004523	2	0	0	0	0	0	3.76562500123104	0	0	1.88281249996424	0	0	0	3.765625	0	0	0	1.88281250000007	0	11.2968749368185	0	0	0	0	0	2	0	0	2	1.00000450267577	3.76562336879869	0	0	0	0	0	0	0	0	0	0	0	0	0	0	1	1.88281249980344	7.80494036604439	0	0	0	5.64843750000008	0	0	0
ENSG00000262580.5	600.577767975162	280.4449236624	335.634896061913	352.116687298158	528.930868329517	339.684925105938	214.040345881805	288.848505377638	374.199388283651	111.492227906888	394.95836396286	166.724979798154	251.649237700822	139.633499139415	440.19244566375	119.990319974649	413.220043466147	261.25553494562	419.962471712251	394.502146118132	184.063570174336	202.680246993574	427.702020517241	538.256282278282	140.527190604255	226.872656451801	681.287350610025	586.759614441404	393.207118022712	281.531043242203	627.433242914944	229.553981489913	543.108847927786	415.256718546813	360.942998873638	511.625946430937	348.053824148119	609.569464843154	689.903511606773	383.853639008654	544.679756338571	514.928548654946	99.9234798810797	358.12876550377	638.189457024228	213.65402958615	196.51619272682	131.411027638054	286.106902668118	430.287851989714	487.128150429678	505.305565738329	533.602977630602	268.843337189927	272.740939359626	518.187718065362	744.20876992791	448.995231354338	445.814715809613	377.834639934718	664.402784349882	200.913702526643	318.787588575245	360.451208817435	765.909236739007	477.412263033207	229.643802537442	289.434533239914
ENSG00000262583.1	0	0	1	2.49708303316724	0	0	0	0	0	0	0	1	0	0	0	0	5.43786009541502	0	1.95771326087965	0.817123641858396	0	0	0	0	0	0	3.64932287427061	2	4.47775303517353	0	0	1.4087810147924	0	0	0	0	0	0	0	0	22.7845432276867	2.71959090816796	0	1	0	0	0	0	0	0	0	0	0.948745296819779	0	0	2	3.431816510658	7.16060814030247e-06	0	2.28336639512621	0	2	0	2.4620570436303	0	0	0	1.5764222479039
ENSG00000262585.1	4.09123035885562	1	1	5.36038892411752	9	2	2	2	6	0	3	2	3	13	1	1	13	4	8	4	2	3	6	2	0	0	7	10	4	2	4	3	1	3	0	5	1	14	2	0	14	25.4648733801365	1	0	17.9881116009097	0	9	0	2	7	5	3	3	2	0	0	5	3	2	7	10	5	6	1	6	0	0	3
ENSG00000262587.2	25	13	19	24	33	34	17	10	38	7	6	9	11	2	34	12	36	29	12	16	11	16	17	27	14	18	21	26	32	22	18	6	43	31	21	47	16	29	45	17	53	42	15	30	36	18	28	22	31	36	17	49	46	13	4	19	33	38	24	30	30	14	14	16	33	38	4	21
ENSG00000262609.1	0	0	0	0	0	0	0	0	0	0	0	0	0	1	0	0	0	0	0	0	0	0	2	0	0	0	0	0	0	0	0	0	0	0	0	0	0	0	0	0	0	0	0	0	0	0	0	0	0	0	0	3	0	0	0	0	0	0	0	0	1	0	0	0	0	0	0	0
ENSG00000262619.2	120.837435698244	79.2783371172255	85.9079837375261	91.6549785637773	146.90016210468	223.387445513456	74.2548118580238	115.919610156691	129.039068079584	63.2008290874813	118.745841571206	39.5670539627648	131.28950636098	103.912976663278	131.822223715882	51.29212724474	141.996696474115	60.361021081169	142.023486346587	72.6986929711593	57.4177029633787	86.2042280675717	118.121646558549	121.752044888002	67.9080859695402	79.5687532315142	245.085204716467	247.839403848497	104.238121184876	100.761210159392	179.685407021464	77.8349008778235	271.597574717483	100.352071228152	93.3849417545386	218.508791000963	73.028746494387	132.475513621156	199.652222268706	188.409479512594	240.920632505868	331.862495385576	49.0476200170943	90.3107270611407	137.944284609058	73.9162934788242	101.671739499092	60.9286912943616	58.7504643897395	125.748522974833	110.381203959546	193.013601667238	250.105483337462	122.045116064284	54.523304425698	112.684131263184	148.34927389852	116.143401591185	181.586450612962	174.352596106107	296.986860129126	96.1947612567419	154.22963148278	128.840972381166	246.790965575986	86.3743720232679	81.6235223113764	101.656227726963
ENSG00000262623.1	0	0	0	0	0	1	0	0	0	0	0	0	1	0	1	0	0	0	0	0	0	1	0	2	0	0	0	0	1	0	1	0	2	0	0	0	0	1	0	4	0	0	1	4	1	0	0	0	0	0	0	0	0	0	0	0	0	0	0	4	1	3	0	2	5	0	0	0
ENSG00000262624.1	7.76025370001385	0	0	0	10.4452513475947	1.26214066591274	4.50411165937544	0	0	0	6.24325190885107	1.35290519771041	6.44323501032985	0.939012739509848	8.68495863020771	0	0	0.447410934306118	1.5785084667322	0	0	0	4.0587232870763	0	0	0	6.53816266216286	12.5387199906762	0	0	0	0.943723707050874	0	0	0	2.99974004275975	0	0	0.786289485371453	0	0	6.23003424886682	1.12028166566635	0	0	0	2.85246465789783	1.10069390296717	0	0	0	0.690249718827874	7.14275817211594	1.0424151769124	0	5.63551387524938	0	0	2.38103223252196	0	0	0	0.626600745100195	4.43547400375613	0.000309522849901689	0	12.6030604565155	14.3885842093748
ENSG00000262628.1	0	0	0	0	0	0	0	0.5	0	0	0	0	0	2	0	0	0	0	0	0	0	0	0	0	0	0	0	0	0	0	0	0	0	0	0	0	0	0	0	0	0	1	0	0	0	0	0	0	0	0	0	2	0	0	0	0	0	0	0	0	0	0	0	0	0	0	0	0
ENSG00000262633.2	4.82058878063882	16.2812722452418	11.1903277277371	0	32.1148933675985	7.97801261667381	13.9707509925338	4.94217929592243	4.33494580447775	0	2.04756459579224	0	0	1.63926001212074	10.8176782295966	6.3240206987447	3.25478716551289	3.31870696436291	0	6.33673782587761	7.12908451982856	11.4846757862506	15.5300352088331	14.0894308573849	8.97777488518093	17.2355987169676	0	9.10728809936159	0	0	18.5987095290936	5.98510267192299	15.4919700346591	2.7254855713455e-05	0	7.50629077737064	0	13.4836372396922	25.0516763135514	6.16178185343563	18.8578376208529	10.5503365662738	7.12561576104543	2.93360979985259	8.87946858429248	0	8.37710533371571	18.2482798155648	10.1850622557669	0	0	10.0707791764477	9.06498410434627	3.28969617025274	6.55135723619287	8.68164654835411	15.0354249361092	7.28470374177616	7.34300373436182	14.266030054599	27.7568294231031	0	0.0289434691942501	9.47234997761474	18.7242181427852	30.2786716895079	0	0
ENSG00000262636.1	0	0.00211170184046007	0	0	0	0	1.8123772862228	0	1.48522470213005	1.70811853915055	2.13422768043794	0	0	0.0992936156041661	0	0.590979330749801	0	0	0	3.13375635391378	0.568852266810555	0.267825473033487	0	0.406188643111401	0.611532488731662	0	0	0	0.0350565450560267	0	0	0	0	0	0	0	1.7030943215557	0	0.969820050524277	0	0	4.7126991040207	1.13807617017858	0	2.03505654505603	0	0	0	0	1.01180042537311	0	0	0	2.92577358038893	0.628867901944626	0	0	0	0	1.37830289449495	0	0	0	0	0	0	2.85154716077785	0.777335090300143
ENSG00000262648.1	0	3	0	2	0	5.38805828555889	0	6.14876033057852	0	0	0	2	0	0	0.656256904653621	2	0	0	0	0	0	0.297527530674448	0.297524174052109	0	2	2	0	2.40259497455525	5.47572815533981	0	0	0.148788874079443	0	0	0	0	2	0	0	0	0	0	1	0	0	0	0	6	0	0	1.2838430289325	5	0	0	0	0.475728155558892	0	0	4.80840242161254	0	0	0	0	0	0	0	0	0
ENSG00000262651.1	0	0	0	0	0	0	0	0	0	0	0	0	0	0	0	0	0	0	0	0	0	0	0	0	0	0	0	0	0	0	0	0	0	0	0	0	0	0	0	0	0	0	0	0	0	0	0	0	0	0	0	0	0	0	0	0	0	0	0	0	0	0	0	0	0	0	0	0
ENSG00000262652.1	2	0	0	0	3	0	1	5	0	3	1	1	6	0	8	3	2	2	1	0	3	1	1	1	1	0	4	4	0	14	4	3	13	13	1	8	2	2	8	10	9	0	0	3	5	0	5	0	2	0	2	8	1	2	2	6	10	6	5	2	4	0	3	7	8	0	1	3
ENSG00000262655.4	24	12	21	16	15	46	23	34.8949406146918	53	10	20	8	6	3	30	9	26	45	38	16	18	37.7072452736968	40.6054559963095	45.9271202473411	25	26	40	81	30	45	44	19	115	35	27	51	31	47	29	37	69	75	6	47	59	1	14.2986123990494	34	29	18	37	34	55	27	21	66	72.9564826098612	82	41.8032613359923	118	65	26	14	66.7870608702102	91	5	33	44
ENSG00000262660.1	2.44501065426159e-08	0.00243311571091736	5.27811932934107	0	1.19285469593959	9.52963490348553	28.1925319752928	0	24.8705852364514	0	0.00387397943109547	0	0	0.949781604879198	0	0	0	0	0	0	0	0	0	0	0	1.78437426477023e-05	7.18638620772307	3.08888425716174	0	0	0	0	0	7.99481589914166	0	0	0	0	6.71355633478252	0	0	0	0	0	0	0	0	0	0	0	0	58.1673415271502	8.82168925747295	0	18.2997460890528	0	0	0	3.13556266679782	0	0	0	0	0	0	1.08243999516283e-06	0	0
ENSG00000262662.1	0	0	0	0	0	0	2	0	0	0	1	1	0	0	0	0	0	0	0	0	0	0	0	1	0	0	0	1	0	0	0	0	1	0	0	1	0	0	1	0	0	2	0	2	0	0	0	0	0	0	1	0	0	0	0	1	0	1	0	2	0	0	0	0	0	0	0	0
ENSG00000262663.1	0	2	5	1	6	5	3	2	1	1	1	0	0	0	3	0	2	3	2	0	4	4	5	4	0	0	4	5	0	0	6	0	5	2	3	5	3	2	4	0	2	3	0	10	8	4	9	0	0	0	0	1	4	6	2	4	9	2	2	0	1	3	4	2	2	5	1	3
ENSG00000262664.3	274.522017196623	149.077686064227	180.376506951628	210.400731408571	298.470969587488	369.949463929939	228.937674348499	221.549748675318	266.30101694669	137.376740595613	224.437191503289	114.429326581913	202.613783174806	30.0048306553208	262.608087568268	86.2287457531455	97.2984983864398	153.989353989178	244.800125937258	112.37437239212	177.325443608085	236.322768994573	247.797763401958	250.789337236203	139.032855119151	92.4366983195499	388.795458551527	347.432988608459	309.409974409936	285.392441635165	319.482888741718	143.91149868932	373.252827128681	408.881883322443	174.482656593076	264.054610995698	183.191961642435	545.585895126336	453.09465653033	365.045238178444	349.440865327205	310.16171959171	83.6693422726836	254.290878886937	352.101330603288	245.247444033777	87.5539974388243	212.525437137498	182.371024886447	267.650012984472	311.271117691455	272.314364653049	334.944907889077	272.701987404133	161.806071229479	237.65778858021	329.664074092343	293.826739089128	244.416584913657	346.844138127593	450.221780771891	321.897256008183	72.9642389118479	212.921215052345	370.417861027538	150.777038457681	264.430183679266	209.325748466649
ENSG00000262668.2	16.5276416827135	15.7654627862356	14.1761517866316	13.0435497806514	31.5862826010353	42.4919570936288	19.7093611441274	21.4641564485407	39.1270031736354	14.8018130669375	19.709918949544	3.22980119269054	18.106774699548	19.0544896828401	25.6829369375824	11.8304628533705	24.8795872544216	10.8532534685328	10.3609658996184	14.1137838953311	17.9213866757809	24.5743522807682	29.3587150833969	25.1474671700357	15.6557899086947	8.53805012816452	51.3172283574034	30.2209307500154	21.7992338804047	22.2567511503257	27.2619836553534	19.4757846988689	43.8126449384474	25.8241899332424	22.2071243958149	30.7265139646273	9.14502013741441	27.0350978073205	21.5038935815858	21.5621464519432	49.2042016628877	74.827933773898	17.4001138951003	35.4618537567972	42.2769796190425	15.654521392334	15.2769203055503	18.0291049701923	39.912303832963	19.8852033961631	33.149282143567	31.3827651829474	39.4686200434202	26.2513387310765	21.7717591977048	22.6890258899561	38.8151614886748	31.3812263033373	22.9239694456327	39.48496212527	62.7875001528769	28.6365396041782	33.7445452813573	27.221093730701	45.2991380448891	19.9333160290677	14.4924887540481	41.9019626548163
ENSG00000262678.1	2.49780511145421	0	11.6736407611314	4.24043464602224	9.26917508370341	9.48719342272959	7.98902382630723	0	0	1.99396612606244	9.07308719576132	0	4.08474560241895	3	1.60295648091326	0	14.8068638145805	4.27603653084528	7.73881764482398	3.9788242453229	1	5.10529771827573	2.28857343650609	7.87030877835264	4.26928548978814	2.4140111549987	5.594890782135	3.4259521468702	8.29662161643807	8.01681000733051	13.483572200418	1.75483761908644	16.4325961514934	1.63007832388664	0	7.05102957008904	10.8837710330905	10.1555581200483	18.056098742488	4.5433818590139	29.3586331636614	8.7197901792732	0.441566331342573	3.22769696400256	6.62633878910877	0	0	6.86909797439279	0	11.7080080944712	14.3023632547992	9.49910167467526	11.0208484693439	1.91982316814823	3.89557539638996	10.5143140705816	2.99608197945975	5.15210665716573	9.54702901592618	12.698217289583	3.60692321786416	3	3.38709599040907	8.23160001166204	14.2452872310754	8	5.61527382330555	0
ENSG00000262681.2	0	0	0	0	1	4	1	1	2	0	0	0	1	7	0	2	1	0	2	0	0	2	5	2	0	0	5	0	2	0	1	5	2	0	0	2	0	0	3	2	0	9	2	0	0	0	0	0	0	0	1	2	0	0	0	2	2	0	3	3	7	0	3	0	0	0	0	1
ENSG00000262686.1	0	0	0	0	0	0	0	0	0	0	1	1	0	0	0	0	0	0	0	0	0	0	2	0	0	0	0	0	0	0	0	0	1	0	0	0	0	0	0	0	0	4	0	0	0	0	0	0	0	0	0	0	0	0	0	1	0	0	1	3	2	0	1	0	0	0	0	0
ENSG00000262691.1	7.98649905084873	14.14300690524	7.11742938901103	6.54117042299736	5.54799345552093	27.3739937484438	4.46157871788977	8.77007600499388	15.8035804878167	5.37899355691932	7.80330664127998	7.0636076765008	11.2070284531326	8.44409906319478	12.2850141186712	4.14973947785995	22.4281573232535	15.7240386628887	6.6335453167396	2.46661765917397	7.67013111805679	10.8987675503766	11.6543243224851	14.1194737132874	6.39115615577777	11.469561676689	13.4096606506834	19.6494718073283	19.9657771954691	8.42043303443422	21.002304824984	12.3333629303388	23.1562234639477	13.6084957428089	8.32612126067858	7.93112872705029	8.86345306078742	16.7949015007009	23.1849827757354	36.970325140432	23.2787807595395	35.1049167903452	14.441581298407	13.2257884815034	23.2445800550952	12.2598057905169	7.68271603330979	0	18.0896744371403	14.9937844217811	11.6945793561523	14.7843331388529	11.976359168228	14.529988369309	13.051056578027	17.8652295786102	13.2586798935166	11.8695438005139	18.7109629951706	11.1004277372878	39.204145896995	0	10.479834227256	9.46892032355385	30.9841029435262	6.07788389144595	5.15192401209815	17.2772312233204
ENSG00000262692.1	9.06288110259872	3.67306427154608	4	6.345166936151	3	4.13551618487386	5.45481172319993	7	11	4	8	1	12.3882507587625	1.02615257573296	15.7862267446135	5	6.11185291635639	7.0411460786662	6	3.01494604677337	4	7.73461893608241	7.71788707672394	8.85759416760727	2	16.1503200961296	13.8613068715049	12.6874498975642	8.29565529155594	4.32525453391942	17.5324467492243	3.7092512180679	18.4609061012702	10.1214302120671	3	7.73814410399734	3.91615306305721	18.6012320264273	17	5.08418535863857	11	9.42267648225861	1.2836201606348	6	9.03385967208383	4	4	0	4.32857013627048	2	8.04245061346983	7	9	5.06455586310159	3.40420351487315	2.33032389339477	3.15239870284455	9.90477347735444	8.08613434634766	22.5351359176668	19	10.5826737537092	8.04151481950149	11	16.0357535930348	5.13372695163616	2	2.01594451377683
ENSG00000262693.1	0	0	0	1	0	2	0	0	0	0	0	0	1	1	0	1	0	0	0	0	0	1	0	0	0	0	1	0	1	0	0	0	0	0	0	3	0	0	2	0	0	2	0	0	0	0	0	0	0	0	0	1	0	0	1	1	0	0	1	0	1	0	2	0	6	0	0	0
ENSG00000262700.1	3	9	4	2	5	12	1	1	12	3	0	0	1	0	2	0	8	4	1	0	1	0	3	1	0	6	2	1	5	2	2	2	10	9	0	3	3	0	6	1	4	7	0	0	0	0	1	0	11	0	0	5	5	1	0	7	7	3	6	6	2	0	0	0	7	10	1	3
ENSG00000262703.1	1	8	4	0	0	10	0	4	8	0	0	1	0	0	1	1	0	2	0	1	3	3	4	2	0	0	9	3	10	3	5	0	10	5	0	2	1	2	8	8	24	4	0	3	0	5	3	0	3	2	5	11	10	0	2	3	3	2	0	6	2	1	0	3	0	0	8	1
ENSG00000262708.1	0	3	0	0	0	1	1	0	0	0	0	0	0	0	0	0	1	0	0	0	0	0	3	0	0	0	3	1	1	0	0	0	2	0	0	0	0	0	1	3	0	1	0	0	0	0	0	0	0	3	1	5	2	4	0	0	0	0	0	0	0	0	0	0	9	0	0	0
ENSG00000262712.1	35.7021239087269	20.2548437441148	30.2730973081275	29.1420329948448	33.5282796161889	21.96111826317	27.0629838791561	13.8223326437528	53.0180147489846	6.31159071320656	44.7228484726787	13.3537002617796	17.5000338521431	32.9489420489781	38.3753552807977	13.0106327104759	30.9902936708815	13.3265000510872	24.2891159991155	35.0101609073012	17.6408123852489	25.7933330389012	23.9425114147387	14.1414801695188	13.6555215923743	20.3531314897059	76.6402418051733	27.9409918643976	34.4993646836703	35.2619576519556	49.6485102513609	18.8875873713225	35.9965357068558	24.5456650524573	27.0450808602006	25.7481063915152	31.277989760208	51.2903837818579	37.2381478542114	27.9338538557523	44.1780983365334	64.3605223317617	17.7404388523978	41.0721870613325	19.4050683043759	12.6004423990024	6.79815237738103	19.5490872820002	16.4680289302228	17.5810280836588	32.9489927389739	31.5383693289626	39.663174597466	18.3080961067097	26.3627814955975	38.2173361705103	23.3200887460925	20.3102081768475	28.3505257857185	30.7113241073093	45.7330055845173	13.7712216553751	43.0170009161551	9.53776989330523	73.2825273028512	8.66005910402263	7.80421443390361	28.8057042911529
ENSG00000262714.1	150	176	299	207	259.503879970913	211.196407658908	151	106	220	104	193.177413795102	34	100	212	205	84	321	108	221	135	114	161	120	92	116	121	201.358628068627	414	215	163	406	138	216	70	271	269	150	189	241.521607529194	143.816297262935	205	183	18	97	260	165	84	55	81	55.1829826613809	456	90.1949264647064	468	156	147	276	121.738767849907	140	156	164	300.372421028221	85	340.418293483622	121	453	164.505197555705	75	77
ENSG00000262721.1	4.50194903252699	0	0	2.33000819897958	0	2.27038717871154	3.5097622102544	0	4.18492301625436	0	0	0.175283841533661	0	0	3.47706126830285	2.49237091083521	0	4.97905750776916	0	0	0	0	10.2315025247607	0	0	0.135752662091288	0.299046511030815	0	0	0.360590780209756	8.13384113714871	0	0.765169890721307	4.39780080254601	4.43608488734322	5.97828425820319	0	0	0	0	8.3364925623004	0	0	5.67027352300671	5.79794064291368	0	0.854127964882269	0	0	6.74899478349479	2.30575167559793	0	8.35606291463223	0	0	0	0	0	0	0	10.0003164702976	3.25044858845001	0	0	0	0	0	6.69482843072121
ENSG00000262728.6	9.96664651864709	4.14252900515025	16.3574495720194	4.09204146620347	15.3070670589525	36.1692169765438	32.5671208613811	23.2247667585499	22.7081165670685	3.47610145417554	13.7865812813226	5.06364488346656	4.55172821009945	5.90624131079145	18.748951055139	7.57106896902385	39.8635005155874	8.97259337230989	43.3219810664318	9.19378240299567	8.99064717505678	18.4523585379153	28.9975786020313	12.4017983817151	4.53467570469744	10.7388071129813	38.5793510785977	57.8197400086876	17.2497028963467	37.3829365681742	31.1923454665492	12.9155978106818	55.0863701217756	35.7780166625454	10.9351814783369	26.7810097819566	12.5490697065716	20.6988162027581	46.7114600219627	4.41389147113349	35.1844514968012	26.1828469490899	5.19253917949324	21.2609725387161	44.5216287276487	7.67636426017144	12.1373456465981	0	19.113136290231	21.2738398787312	4.82032180228122	49.8448595425248	43.7273614909	28.7856206695288	10.0231072376195	21.736777118419	35.3161659063668	25.7429733614709	14.379381745442	57.0001250265341	21.7101835234571	13.4418696554496	18.8975545297384	6.39267142816673	54.9289026023396	0	9.50714198129409	14.3903863168669
ENSG00000262730.1	0.587887052766084	0	0	0	0	0	0	0.322815384015573	0	0	0.818697439094753	0.808960785404863	0	0	0	0	0	0.0288879358012448	1.08050822138079	1.09379059037111	0.596776681163806	0.0388527193221435	1.52677115881438	0	0	0	0	0	5.13098158155879	0.805805085095131	0	1.89761385279858	2.8859810381296	6.78912344898144	1.18727396989853	1.02274756116128	0	0	0	0	1.59199170666069	0	0	0	0	0	15.1574055398373	0	0	0.775781764223235	0	0	0	0	0	0	0	0.196666441426833	1.86291029180009	0	0	0	0	2.58210065987473	0	0	0	0.790146907631558
ENSG00000262732.1	15.358087803476	10.3127037458072	9.309313830025	5.12387523201007	7.40840434816486	10.2796776425157	6.84188786853527	22.9319545844342	21.9608944461065	6.59632768405001	9.54059014551236	5.69822325674594	11.1852843730764	19.4806559244069	14.0076362728873	9.02798272160891	14.9904141980418	3.39018392826292	17.2604138624622	7.12461300629666	6.20158045848508	16.3005374738735	31.062898793129	25.9907303728614	12.2956758911563	6.3977159641807	13.3747529860283	18.7676631690992	21.064620773845	10.3593327936477	20.650697983466	15.3633999319945	28.3480235578321	19.4109820996104	16.5426846334603	18.5009169766167	20.6085128174876	19.265876032544	16.6881446417916	31.9566691944412	28.1965517821596	73.1579860097336	27.0756687827974	20.8481002372535	29.2356732722148	12.9569984134653	5.42726940344256	3.18298255134977	6.10367911282242	12.2718677709762	27.4579857111519	20.1433332486749	19.1421378932793	3.08091141310488	12.2401362228814	14.7233995911771	27.99472749595	19.9204002372421	10.3088962454629	26.7392858800687	64.9908561464681	7.88305334730086	12.1800386895547	9.57306992989024	14.3308442392646	19.779580297853	4.58086701073707	33.3847775967995
ENSG00000262759.1	0	0	0	0	0	2	0	0	0	0	0	0	0	0	0	0	0	0	0	0	0	0	0	0	1	0	0	0	0	0	0	0	0	0	0	0	0	0	0	0	0	0	0	0	0	0	0	0	0	0	0	0	0	0	0	0	0	0	0	2	0	0	0	0	0	0	0	0
ENSG00000262766.1	10	11	19	10	39	32	24	16	33	7	32	2	4	20	14	6	35	14	20	12	25	9	30	11	4	18	33	23	17	25	27	8	37	7	7	39	15	35	30	6	51	26	7	28	25	4	11	11	2	4	50	42	32	22	12	14	19	15	28	37	15	6	24	24	32	16	9	12
ENSG00000262768.2	0	0	0	0	0	0	0	0	0	0	0	0	0	2	0	0	0	0	2	0	0	0	1	0	0	0	0	0	0	0	0	0	0	0	0	0	0	0	0	0	0	6	0	0	0	0	0	0	0	0	0	5	0	0	0	0	0	0	0	0	4	0	0	0	0	0	0	0
ENSG00000262769.1	0	0	0	0	2	0	0	0	2	0	0	0	0	1	0	0	0	0	0	0	0	0	0	0	0	0	0	0	0	0	0	1	0	0	0.419642857140567	1	0	0	0	0	0	5	1	0	0	0	0	0	0	0	1	0	0	0	0	0	0	0	0	0	1	0	0	0	0	0	0	3
ENSG00000262772.2	8.38800354724732	8.52859621884635	10.0216478938603	6.55480315113165	7.19354770254037	10.0000348232262	3.75308579925963	10.2032977773149	8.17327032110913	3.15542366511969	5.5345572329626	4.17635270468658	36.0439626990814	47.6064422956167	12.48386285087	5.01657531780241	15.7842818673931	1.01105891337796	4.06918507802435	5.16170322341263	8.26057602227315	8.10437189330948	28.7492576049508	7.50908536403976	9.31080290862129	7.06513178206521	9.07132867590054	11.8289333504733	10.4579020667675	4.37381815336952	7.1813015979255	23.6472656794583	12.7155831709195	4.02728936592687	3.26564794332039	14.2717300807633	11.0345257387414	25.1973667304607	22.7221365645713	13.2873710574843	18.1719863933879	130.423969516353	22.680756443236	9.07135536666378	3.65847412173841	14.5896537132338	3.09671541245448	2.0020534309676	4.01621642797445	8.21196365897614	9.43742647888232	11.0696043844896	8.74392134112899	5.93092504724529	2.18983267030288	10.2423297912197	9.32550012939622	12.1105771901005	5.50997436435477	13.0973863566296	75.3787424926848	30.1165504165611	5.23402822712448	9.25600782321329	18.5941132423742	6.21303667484225	7.3703315362735	32.5019856957782
ENSG00000262777.1	3	3	5	3	13.0393271807657	17.0634824519675	11.1573943330198	6.04186121205952	12.0644925943178	2	10.038088922412	4.0412959960834	9.04739874622411	8	18	1	9	3	10.0347378491281	5.02720067970485	6.03007684589125	8	5.01592618550817	8	3	4	31.1127370444587	18	19.0741514642113	5	7.01612047794099	8.37780951655225	9.03790646872403	2	3	19.0381374197875	6	17	17	7	33	10.0059917595858	1	9.03485200089698	20.0437997070776	11.2358234283889	1	9	6	15.1247639461429	14.1239428637621	24	14	4	5	2.00738553218196	11	10	11	11.013964608837	6.0428778206583	9.07660847693803	11	16.174976033513	31	38	0	12
ENSG00000262786.1	0	0	0	1	0	0	3	1.00169154596521	0	0	0	0	0	0	0	0	0	2	0	0	2	0	1.0022212742412	0	0	0	3	1	0	1	3	0	0	2	0	4	2.00600442941274	1.00104188709819	0	0	0	11.0353400601456	2.00744017367221	0	1.0005488211134	0	0	0	0	0	0	0	0	0	0	1	2	0	0	0	3	2.0103234375574	0	2	3.00142614353329	0	0	1.00270966861134
ENSG00000262791.1	0	0	0	8.67977618683777	18.896298128288	9.45529060113088	12.1568781917178	21.941868985821	12.7629803366996	10.8214247201612	0	14.9053047252109	17.9284642762001	0	13.348708823403	14.9192281904098	0	0.326993887013311	0	0	0	17.1827287543604	0	0	4.78807855519707	1.36490711604223	12.1292957262506	28.3541668004385	11.5671263046768	1.07510023426098	8.19074162800659	0.383836221891786	6.53779464771784	16.1453383636941	13.3520392128578	8.45846691911733	15.4090322979965	22.9734251614135	7.92943434906211	0.158393352023782	0	5.80327436301484	41.2431246196797	0	0.123243127068394	28.8698283261529	0	28.108183823167	0.0032981633296853	11.3660133912466	0	14.5470978649991	12.1732506004318	1.1464142423189	16.3401416421805	6.54542944221442e-07	0.678055065381543	14.6164795182669	11.6818935733018	14.3526296004127	25.7200087229423	35.793095711757	31.916319443335	1.81188601998048	0.000970013307103076	0	5.32733736724551	7.62583752350318
ENSG00000262801.6	1	3	2	0	0	3	1	1	1	0	1	0	3	6.20773711877677	2.13257205789006	3	0	1.03482849122239	1	1	1	1.01190126092551	4.08125730111109	0	1.0142932703606	2	1	3	3	0	2.01885058457259	2	3	3	2	1.01806921117477	0	1	1	1	8	19	5	1	3	0	6	0	0	1	1.03305326133844	3	0	1	0	1	4	2.02293503905054	2	2	10	1	0	5	3	0	0	3
ENSG00000262803.1	0	0	0	0	0	3	0	1	0	0	0	0	0	0	2	1	2	3	0	0	0	0	0	0	0	0	0	5	0	3	0	2	1	1	0	1	0	0	0	2	0	1	0	4	0	0	0	0	0	0	1	0	2	1	1	0	0	0	1	1	0	0	0	1	5	0	0	0
ENSG00000262810.1	2.02219064767062	10.885519350965	4	6.09679436298409	0	14.4618685906012	2	5.28852108138374	14.2808823835582	2	0	3	1.03384255932907	5.07162014303601	6.87914382041874	2	3.02444929532882	0.0647180956697172	3	4.8528207971782	0	3	2	6.1658218335022	3	0	16	4.13455264793136	3.1208735171153	18.5299104307053	4.07759890600861	3.08986137198445	6.02059715871481	4.26981889184443	15	9	3	1.37969624164687	18.741649593596	10	21.8317223388726	15.7238779686636	5	12	2.05772472015818	0	2.5364768683274	8	7	1	4.14802671704999	10	21.0416645255906	16.218888094141	6	7.75677998075599	8.53509359527476	1	18	9.51210375606089	7.61079079710305	6.07875212425388	7	1	9.21516052243088	0	4.39820548923675	5
ENSG00000262814.8	307.999999993308	130.999298434811	201.589549784324	240	345.702011604547	294.678835618884	242.363267926302	279	376.830881703135	102	259.999001031705	136	270	62.7314398188079	476	138	338	190	309	163	164	392	323	317	185	196.999996430741	376.112684164159	466.239304079782	350	310	527	211	457	395.997405663431	272	441	300	542	548.357602156515	539	344	530	204	343	482	316	144	240	266	324	364	354.834747472056	435.945695310997	271	148.678908370272	405	379	307	358.172074615215	496	663	384	295	290	679	261.999999789419	211	302
ENSG00000262815.1	0	1.11634365851499	2.51504254120636	4.27054609834545	1.03792157746534	3.32643703537411	1.10650655758382	7.14229552919918	4.79273822312511	2	3.67489638553228	1.71851868025869	3.21434517151092	2.57917420991459	1.61873281665694	1.05134075881778	2.58420090263147	0	1.75119320512828	1.07226053222748	0	5.61899875827741	2.31169524402113	2.17791550733806	0	5.9608522738129	12.0123265448901	2.37338181546598	3.45717435044199	2.229844110857	4.9161039506716	2.14472683614635	2.72233746350953	2.06362191797514	5.70602540438078	2.8387499574247	1.0523310743029	1.28006462353105	4.50137059039062	0	6.67579759118067	16.9373257019702	2.04810391110397	4.33700504682779	1.54933831300404	0	3.66630982580926	0.65656262270142	0	2.01711260210747	7.53409460940915	5.62085741003773	6.15142855661373	1.42831130645571	0	1.74078530968792	3.85291042750525	4.10913172598552	3.23154407857363	1.13534029110232	6.21865780976744	6.27873789424232	7.48749049549864	1.15913898598229	4.80649433517466	1.00975273950086	0.000468521682491847	2.40305109578019
ENSG00000262818.1	0	0	0	0	0	0	0	0	0	0	0	0	0	0	0	0	0	0	0	0	0	0	0	0	0	0	0	0	0	0	0	0	0	0	0	0	0	0	0	0	0	0	0	0	0	0	0	0	0	0	0	0	0	0	0	0	0	0	0	0	0	0	0	0	0	0	0	0
ENSG00000262823.1	76.9398147127044	41.6580726101505	33.1718135949022	47.8953281124756	61.6717078126377	63.1927068523079	36.7399722148524	47.2188450866563	79.3891738815803	23.7895910197278	39.8945486981821	14.1743214340182	46.1279933552662	24.1538834997754	76.0853706198613	12.9799136694517	46.3398604300227	64.8821043379243	46.0628362256733	31.1693748085958	29.2481420558697	48.7772815364248	45.0948710622556	66.4963911461562	42.7990941359045	28.3974211130112	104.913643937304	71.7731640294572	55.8768182539261	61.3635163131271	75.4269298248494	39.750154357777	102.114297995141	65.6682900057057	56.4893928169191	120.045137743219	45.9126036554274	82.8096963916106	72.1018604148246	58.8439501897843	119.760132853822	111.28353945681	20.7972684557084	61.1523461693119	118.441066980332	41.5951721490943	32.366199425215	50.0087250548946	47.9713385612698	63.865476379305	73.8388957703525	56.6945129086109	102.163204377576	42.4624478450245	21.5729290312963	55.6799742481197	63.4260901781453	82.2408840664503	70.4721497951635	71.1857789067231	115.953458311947	34.5778275057141	46.0655119289724	52.4522855166825	112.553395957034	66.0623089713343	27.649683983653	43.6898083171922
ENSG00000262831.1	9.61704454343102	0	0	0	0	0	18.3307151884604	0	0	0	0	0	5.63848584137288	0	0	12.9612975327641	0	7.72317826241901	0	7.40507498657327	0	7.8550099305122	0	0	0	0	0	0	0	0	0	0	0	0	0	8.12548524206737	0	0	0	0	0	0	1.85860148877968e-08	0	0	0	0	0	0	0	0	0	0	0	0	0	0	0	7.12957093863333	0	0	20.24355834258	0	0	0	0	0	0
ENSG00000262833.1	6.0457028688401	2.37977238292104	8.99427437219624	5.83748400068543	7.19811551519408	18.239215169294	8.09079593076585	5.49137217393239	2.94992756624878	8.74638801020335	9.85218959046397	4.27230273894392	13.4109542458146	12.7695056815431	16.5353766873747	2.09685736720438	10.6670502431577	7.33160048177487	5.47508952645753	8.6741875143072	1.26673776442375	2.62053187312443	9.47128582492807	8.06391590672316	5.12843201324622	8.49627786751874	11.9110616452722	17.5236386966089	13.3111160643381	17.9978056736781	6.47432500554011	10.5589947347299	19.0728107405518	3.72649022738016	16.6472857707574	13.6029439376799	11.3447624385488	7.18738340186663	10.8510019514174	8.14450395253507	24.0683365114148	46.9894191542151	21.3266064128567	13.6890005204233	2.52629975709093	4.04046313283836	16.0614142124794	9.8595262155436	16.0277203982142	2.26672068294798	4.62263197954731	25.6733357918175	12.179827954587	1.16727744874964	7.55349518966878	3.12794281087941	13.8170249111658	4.40771100957696	8.12588517356878	10.443850752802	62.2259375656548	14.707804936006	7.70904662206385	9.13858967073002	10.5161781053446	50.8330203948359	7.24887406782959	8.45655287074607
ENSG00000262837.1	0	0	0	0	4.02348472958102	4.1571904994413	1.03038226041428	1.1785214268503	0	0	3.2449701440343	0	3.20956297531086	1.00070348612105	1.06051448439351	0	2.17324897928114	1.00919176723705	2.23971598279295	1.06303174605405	0	0	1.02616180830448	4.04658330016902	1.00488371443628	0	8.44341557555031	2.18984633703203	4	1.00708964179313	1.06329664818844	0	3.20497558186188	4.16629481704839	2.09908680040765	4.11575503305533	4.16093515088151	2.38789699320313	4.39284061568376	3.55124142303379	7.39735295440292	3.13129960989695	1.00318971596101	0	0	0	0	0	0	3.21617662573521	2.09901129777067	0	0	0	0	1.1117480480482	1.02800269995012	2.0794113765224	1.01188328290647	7.23226800883112	3.19926844328556	0	1.07403330019987	2.05433482437629	11.898111670842	7.06920826817799	0	0
ENSG00000262848.1	12.7306816885366	10	9	5	19	27	15	14.8637271195705	34	6	14	4	14	9	28.8075142250247	3	23.7518793649421	8	13	7	10	15	10	15	2	9	31.8739230484374	40	20	6	40.9452871327589	9.79594105369576	24	33	11	19	11	27	39	15	36	22	5	9.55342174805837	22	4	11	8	22	18	26.5274648264518	36	17	9	10	17	25	14.561020892379	17	33.4052555217873	13	11	13.7418503448087	16	27	9	9	13
ENSG00000262855.1	0	0	0	0	0	0	0	0	1	0	0	0	0	0	3	0	0	0	0	1	0	0	0	0	0	0	0	0	0	0	0	1	0	0	0	3	0	0	0	0	0	4	0	0	2	0	0	0	0	0	0	0	0	0	0	0	0	0	0	0	1	0	0	0	0	0	0	0
ENSG00000262869.1	0	0	0	0	0	0	0	0	0	0	0	0	0	0	2.69587194678716	0	0	0	0	0	0	0	0.695871947314297	0	0	0	0	2	0	0	0	0	0	0	0	0	0	0	0	0	0	0	0	0	0	0	0	3	5	0	0	0	2	0	0	0	0	0.391743898839657	0	0	1.39174389228887	0	0	0	1	0	0	0
ENSG00000262870.1	1	0	0	2	2	3	2	1	2	1	9	1	3	1	0	1	3	1	1	0	2	0	0	3	0	0	1	2	0	0	0	1	4	2	6	2	1	2	0	8	0	2	0	4	0	0	0	0	0	1	0	8	4	2	1	1	0	1	1	1	1	1	6	1	10	0	2	3
ENSG00000262873.2	12.7729614342827	18.1560723324186	24.3620377439589	12.3574668114174	2.20124833805461	22.0397941193926	7.03420762395473	4	9.23146916252724	5.10128308493005	11.5658220510632	5.11876833258607	16.0700145473871	19.0901377261034	13.8858617942548	1.52038383636259	11.7298819985738	12.1447384410585	9.03367357064133	3.02464962168924	6.03685269784552	9.11827679651415	13.838070924381	13.0472132859476	2.08386996926287	6.02094026022169	43.6340167988188	16.6509997084566	6.29660054224147	11.0608230674007	12.3274460853147	4.48260062250361	22.1592471270511	3.0336631774987	6.06903877034038	20.1322686438127	11.1467714188738	20.450968362794	17.1301091166079	7.09947000018576	26.5573368845247	57.6735493662758	23.3087488134421	18.3155721889483	24.4334637545758	8.66028302111149	2	5.04644099106871	3	8.14415274631445	13.8163262102447	17.2574660718098	34.9032410893833	8.26876322134914	8.43414949299972	30.1157903412589	16.5790368578168	23.3416510216951	12.8639037232318	23.6320540655272	29.9633851609191	10.7398337372014	8.39716580109351	7	32.3139494894305	17.4461695720515	0	26.9060005162567
ENSG00000262874.2	4	13	12	5	21	33	26	6	50	11	13	12	8	7	21	12	44	10	34	7	11	7	16	40	6	15	41	38	25	37	35	11	92	45	33	29	32	50	54	11	39	41	2	34	12	5	34	14	19	4	28	77	36	21	17	41	79	22	46	13	15	13	27	59	40	41	12	15
ENSG00000262877.5	32	27	29	22	38	22	14	27	47	7	27	15	40	13	29	25	42	5	27	25	13	35	17	23	0	33	34	68	58	50	32	27	121	20	35	31	35	53	57	79	40	68	10	47	36	35	14	13	8	25	30	23	145	31	26	23	37	16	29	29	41	23	47	61	94	16	29	16
ENSG00000262879.6	596.406477318866	281.567920010045	446.10872122984	289.906386663299	565.713749401618	998.550475604689	371.892562651004	751.93839089522	763.847642153675	201.302788614645	561.971176255796	269.121190752394	276.831599248574	179.058648687222	739.160302236868	159.231287314584	725.2666396313	405.592596872671	939.366927757453	352.957020915527	331.978309009567	475.516915066255	784.084390046442	635.200653514446	387.919450371823	357.310415991029	1241.6304181456	1844.57097231935	903.288572821471	814.614890264094	944.041635279158	505.189262387394	2106.22840518721	797.565954120005	476.936030721442	1129.77728032651	560.251326033917	944.836369619133	1261.32166162478	602.820082362566	1935.2569889539	1074.54140686598	201.806560459328	872.533047768807	832.493284589565	354.850597567498	479.755769329487	202.50600418426	571.873726472782	653.831615850509	635.264045600744	1118.24311024202	2090.62734325022	824.955192244263	606.707577360185	623.075853964809	1175.79716963032	724.723728222014	1144.3421492278	1266.93102690354	1081.51300352173	366.187805106614	482.851619652644	1169.90281625052	1195.24120468373	519.324117094572	442.356488413626	540.483096987214
ENSG00000262880.1	0	0	0.693954499420866	3.76047406608195	0.56797192923356	0	0	0	0	0	0	0	0	0	0	0	1.34570155039146	0	0	8.39522868076886	0	0	0	0	0	0	0	1.76578953899476	0	0	3.10482225673591	0	2.24698559244399	6.34660890827233	0	3.41290334593439	0	0	3.97113478450446	0	0	1.07657198703113	0	2.13712561377775	0.1290130473192	0	0	7.10371526727039	0.487310541001795	0	0	5.47926952448018	6.72769289699191	0	0	0	0	0	0	0	0	0	0	0	11.4982152018299	0	0	7.07132405088898
ENSG00000262881.1	0	0	0	0	0	0	0	0	0	0	0	0	0	1	0	0	0	0	0	0	0	0	0	0	0	0	0	0	0	0	0	1	0	0	0	0	0	0	0	0	0	0	0	0	0	1	0	0	0	0	0	0	0	0	0	0	0	0	0	0	0	0	0	0	0	0	0	0
ENSG00000262884.1	7.30292577679996	3.10599611126115	10.2205445519093	1.04566286990172	26.6394557511447	16.5571651656924	11.391365992293	12.2945497881928	12.3529168584799	3.11318716175052	13.4733848437942	4.12326319762527	11.3345637212645	7.091298705918	8.1978181117968	0	16.4916806311942	2.03864446308001	7.23054681040108	8.35362884127496	13.4660459914785	5.23871904801267	13.4480334830915	9.36653706573643	2.05762240104962	6.12989632355075	16.3283239724936	11.354972114912	7.18678119685647	22.8698150041135	6.16644169993614	2.06640858196942	36.3577679535198	16.6915422894569	5.18670582879872	13.5001964427686	7.34749877278025	17.710803956466	14.5140807658999	5.14185574744177	31.6037643183375	12.4698832109016	7	24.4867867921663	6.199190307066	3.13584512904627	8.27769011745622	8.037061494166	9.10173647638204	0	2.06267955797565	17.458901047842	14.6834981044347	14.2377142666209	8.35233201193574	10.2867741481614	15.7660843467963	4.1262478197004	11.4376712751422	13.478218954629	9.22893398391599	3.18163626784818	4.22206341677769	12.4041072471613	15.4283068372043	21.6477127433793	3.1443777092545	8.16958221901075
ENSG00000262885.1	0	0	0	0	0	0	0	0	0	0	0	0	0	0	0	0	0	0	0	0	0	0	0	0	0	0	0	0	0	0	0	0.873473917869034	0	0	0	0	0	0	0	0	0	0	0	0	0	0	0	0	0	0	0	0	0	0	0	0	0	0	0	0	0	0	0	0	0	0	0	0
ENSG00000262890.1	0	0	0	0	0	0	0	0	0	0	0	0	3	2.80358142568376	0	0	0	0	0	0	0	0	0	0	0	0	0	0	0	0	0	0	0	0	0	0	0	0	0	0	0	2.46259901224767	0	0	0	0	0	0	0	0	0	0	0	0	0	0	0	0	0	0.966267437144001	0.442835504855322	0	0	0	0	0	0	0
ENSG00000262898.3	4	3	1	2.12220480273618e-07	3	0	0	0	7	0	1.03526977012579e-05	1	0	2.3924646628345	2.20659295438088	1	0	3	1	0	0	1.00000756672376	4	3.20434517715554e-05	1	4	0	1	2.4022845475039	2	1	1	1	1.82341234474835e-05	0	1	4.63524141019647e-05	0	3	5.54147023520821e-05	1.73540029149857e-05	8	0.00018979967515182	0	4	0	0	0	0	0	0	1	4	3	0	0	1	0	1.60794443612105	2	3	0	1	0	2	0	0	1
ENSG00000262899.1	0	0.951916584236248	0	0	2.03677423612994	0	3.027939851819	0	0	2.86347710073219	0.979806987167878	0	0.499700124382371	0	0	0	0	0	3.08243376468281	2.22019119618415	2.32429838378137	1.58284896876399	0	0	2.37668213585258	0	0	0	0	0	6.54339025207373	0.0243025322729678	0	0.694599266014291	0	0	0	0	0	4.8651017173666	0	0	0	2.82556914155761	0	1.54917130820358	4.04937358161626	0	3.74086618455289	1.58030776710791	0	0	5.12477476846568	0	0	0	3.03506550735634	2.954226129135	0	6.09075262643838	0	0	0	2.9866894794547	7.7076911106845	0	2.68392073376716	0
ENSG00000262902.1	1.00179934687281	0	2.00321556234139	1.00169810361254	6.0119903283391	3.00568974501979	4.01020868789612	1.00180720164162	5.00795571282684	2.00375444601667	3.00466250793744	0	0	2.00271310940256	0	2.00302397131844	1986.3582178495	2.00239299158505	2.00225013743708	1.00098356061063	2.00222523091331	4.00516970587887	0	6.00878375613603	3.00474593251643	52.6214474014626	9.02371375162781	5.00913571996805	6.01503694011525	0	5.01057423627347	2.0038514259831	2.00329813603112	2.00298523014624	3.00644094608375	5.00836124216902	3.00332756416431	1.00159709872087	2.00273741638285	2.00263602932993	2.00417438212598	2.00281275141691	8.01627863418321	2.00308487471757	5.00938006308667	3.00906908648969	1.00303159238959	5.01148044935007	1.00197736110691	3.00541438754776	2.00279306037088	1.00173973560301	4.00689736064182	2.00429264509408	2.00426402916685	4.00868912527186	6.01299753051549	3.00442449210531	7.01474954055645	3.00548030737319	5.86726435565703	3.00790067948977	2879.62119159731	3.00623598398496	367.371655367408	5.00617019830796	1.00106793397738	0
ENSG00000262903.1	5	0	5.26414290254831	5	7.45169432889362	8.2441049711864	1	10.2804099375689	7.24655119856237	3	14.3392619462471	3.08754876679627	6.23651617297397	7.52853183034204	3	3	6.07849873230828	1	10	5.10811527852012	1	9.10895634841629	10.5105443086592	5.05237306970439	3	11	12.3450475604558	12	8.48078390663998	5.06675630920528	13	2.04093653627259	7.17962180093816	8	13	8	2.06787314376921	11.0832610410719	9.11420617239586	7	17	10	2	21	16.1244455115746	3	9	0	4	5	7	9.35876840917805	1	0	6	12.5582603338681	13.6058884911521	11	6.07950731251796	11	3.07136786707895	2	3.09516496346999	15	16.076945538021	7	4	4.04849400846314
ENSG00000262904.1	0	0	0	1	1	0	0	0	0	0	0	0	0	0	0	0	0	0	1	0	0	0	1	0	0	0	1.00151420871962	0	0	2	2	0	0	0	2	0	0	1.00125520737387	0	0	0	0	0	0	1	0	0	0	0	0	2	0	0	0	0	0	1	0	0	1.00127905043417	0	0	1	1	0	0	0	0
ENSG00000262905.1	1	3	1	0	1	3	0	2	0	1	1	0	0	0	0	1	10	1	7	1	1	2	0	1	1	0	4	5	0	1	2	0	0	0	0	3	1	0	5	8	0	2	0	2	0	0	2	0	0	0	0	6	3	3	0	4	1	2	3	1	6	2	0	5	0	0	0	0
ENSG00000262919.8	233	107	164	163	228	274	144.948818756918	177	277	75	211	90	129	47	251	103	275.992827343072	154	270.990522212779	112	158	299.993128592915	305	197	107	153	419.995454887795	390	317.989055186475	243	340.983658988256	112	406.983189617624	435.988597787295	234	331	268	458	558	312	367	287	122	212	416	179	124	167	141	367	292	370	383	252.991395511623	134	274	408	327	294	541	440	268.902988937781	298	266	432	230	188	238
ENSG00000262920.5	0	0	0	0	0	0	0	0	0	0	0	0	0	0	0	0	0	0	1	0	0	0	0	0	0	0	0	0	0	0	0	0	1	0	0	2	0	0	0	0	0	0	0	0	0	0	0	0	0	0	0	0	0	0	0	1	0	0	0	0	0	0	0	0	0	0	0	0
ENSG00000262921.1	0	0	0	1	0	0	0	0	0	0	0	0	0	0	0	0	0	0	0	0	0	0	0	0	0	0	0	1	0	0	0	0	0	0	0	0	0	0	0	0	0	0	0	0	0	0	0	0	0	0	0	0	0	0	0	0	0	0	0	1	1	0	0	0	0	0	0	0
ENSG00000262943.7	12.1936390761431	9.4911523890687	10.911100552154	5.15399043740016	8.91155120547467	11.8704332052231	3.10340008744702	24.2957519011643	18.523332164991	11.446387079182	12.587645873633	10	9.21457610935497	10.5129306143198	6.1685103594903	1.66917255048121	20.3184316388638	9.87302401879594	20.1144571479671	11.3454624498904	8.51175669923355	5	15.1794516460921	15.1553458830921	7.92746294593004	7.04229113899092	24.2487122968313	26.1343402188598	16.5222318135015	16.8710847192308	10.4910067338892	11.0421178531968	34.7271384541732	19.3817245491442	4.0947523316064	10.3590462684181	8.60390740098348	18.5724465423702	19.1365568870705	5.07621887366273	20.7065508891835	54.3651909815626	15.8956195245063	30.3015446514752	18.8475780577057	0	12.0017611539003	8.38013471575595	22.3787069503913	11.6936933942173	14.2956277703778	18.2138480441921	26.750536460845	10.5297536837219	3.1627673598291	17.9048557302466	18.1391109598986	13.893290555872	20.1955963592557	19.064207395858	37.4404992079367	17.1681399633517	19.0340556355848	14.8775040547049	22.2281222117882	19	6.08044305925663	30.0751171568502
ENSG00000262950.2	0	1	0	0	0	0	0	0	0	0	0	0	0	0	0	0	0	0	0	0	0	0	0	0	0	2	0	0	0	0	0	0	0	0	0	0	0	0	0	2	0	6	0	0	0	0	0	0	0	0	0	0	0	0	0	0	0	0	0	0	1	3	0	0	0	0	0	1
ENSG00000262953.1	0	0	0	0	0	2	0	0	0	0	0	0	0	0	0	0	0	0	0	0	0	0	0	0	0	0	0	2.00169070717649	0	0	0	1.00178073127875	0	0	0	0	0	1.00023634790758	0	0	0	6	0	0	0	0	0	0	0	0	0	0	0	0	0	0	0	0	0	0	0	0	0	0	0	0	0	0
ENSG00000262959.2	4	0	0	2	0	4	5	2	1	0	1	0	0	2	0	2	2	0	0	1	0	1	0	0	0	0	0	1	0	0	0	0	8	0	0	2	1	3	6	0	0	6	0	0	1	5	1	0	0	1	0	1	2	0	0	5	3	0	3	2	7	1	1	4	0	0	0	0
ENSG00000262961.1	0	0	0	0	0	0	0	0	0	0	0	1	0	0	0	0	0	0	0	0	0	0	0	0	0	0	0	0	0	0	0	0	1	1	0	0	0	0	0	0	1	0	0	0	0	0	0	0	0	0	0	1	0	0	0	0	0	0	0	0	3	0	0	0	0	0	0	0
ENSG00000262962.1	3	2	4	0	0	3	1	4	4	0	3.36411348326954	2	6.13654287386966	5	6	1.04498853441455	2.03623411452767	4	4.14531391740098	0	0	0	3	2	3	2	2.45225082792561	4	0	1	2	4	10	2	1	8	4	6	11	1.01730562015383	13	11.7962510380499	2.11489000335376	10.1299896278775	5	8.50314840203687	1	2	0	1	7.16481511765926	2	3	1	3	2	5.00313562209086	1	1	1.04351312503371	11	4.11667699773734	1	0	14	1	0	6.5034311943433
ENSG00000262966.2	1.00498113038185	3.02086803420242	1.00415284822946	1.14483504146804	0	2.01556822255799	1.00023300241945	0	0	0	3.00634015620049	1	1.0084197848845	7.38872273041784	1.01674518616372	1.00316305891047	2.0004896021689	0	0	0	1.07047608271556	1.13328086718461	4.01897879035645	0	0	0	0	1.05842663035465	2.25499670980704	0	0	2.18536548634714	1.00164600457498	0	2.00013289859041	0	1.00116291016212	0	0	4.00085427887862	0	13.152005651067	0	0	1.00572911458688	0	0	0	0	0	0	0	0	0	0	2.0102106234652	1.00126907214337	0	0	1.00089806065777	10.4573717172145	0	0	0	0	0	1	2.01080818622223
ENSG00000262967.1	31.4904036845992	1.7114148651892	3.50206732661716	30.9595964855995	0.000165375518497568	7.26109746448158	13.9614060638995	7.85965262755926	34.2871598485507	2.94846026990882	11.5165818458627	12.04326115422	31.5273434754778	8.46607694210194	30.289280589368	15.262479536333	0	10.1072307704006	12.9643193972521	11.2211638186938	5.15937528301966	27.1127385104679	0	12.9742820499776	11.4108539832921	29.0706234894715	31.5969060479158	0	0	0	26.9601289210739	11.0143347538675	9.07519775305574	61.5517184264656	0	51.20255966313	21.7256758256034	33.8528135672813	27.3043882255568	34.8446783799145	19.118185541866	12.7213622898572	20.441967851045	12.4284016201233	55.8348064531919	0.613963326398893	16.1901531660562	15.8054163225077	5.93949586926762	3.83967196926717	20.2699404683435	0	41.8693105039006	3.24387039872199e-07	6.87402833528782	0	23.6043405446573	7.9455795257439	14.0945006297516	3.04292002216611	79.092344748162	24.0300263242043	0.440880088736466	0	56.5145515034343	12.6202610404606	51.0692072907977	24.7829447970412
ENSG00000262974.1	1	0	0	0	0	3	0	0	0	0	0	0	0	0	0	0	0	0	0	0	0	0	0	0	0	0	0	2	0	0	0	0	0	0	0	0	0	0	0	0	0	2	0	0	0	0	0	0	0	0	0	0	0	0	0	1	1	0	0	0	0	0	0	0	4	0	0	0
ENSG00000262979.1	3	7	9	4	12	8	7	11	11	5	11	11.0744210074054	9	6	26.0250589139566	13	8	5	9	7	5	4	4.00521618061692	15	3	13	4	10	16	1	11	7	26	1	0	12	10	13	15	21	2	22.053551564904	2	15	8	0	2	4	0	0	9	4.00399072248537	16	13	10	8	6	16	7	20	15.0137686933901	4	12	6	20	8	2	6
ENSG00000262980.1	0	0	0	1	0	2	0	0	4	0	2	0	0	3	0	0	0	0	2	0	0	0	0	0	0	0	0	1	0	0	0	0	3	1	0	0	0	0	3	0	0	0	0	0	0	0	0	0	0	0	0	0	6	1	1	0	0	0	0	0	2	0	0	0	0	0	0	4
ENSG00000262983.1	0	0	0	0	0	0	0	0	0	0	0	0	0	2	0	0	0	0	0	0	0	0	2	0	0	0	0	0	0	0	0	0	0	0	0	0	0	0	0	0	0	2.56497309137896	0	0	0	0	0	0	0	0	0	0	0	0	0	0	0	0	0	0	2	0	0	0	0	0	0	0
ENSG00000262990.1	0	0	0	0	0	0	0	0	0	0	0	0	0	1	0	0	0	0	0	0	0	0	0	0	0	0	1	0	0	0	0	0	0	1	0	0	0	0	0	0	0	0	0	0	0	0	0	0	0	0	0	0	0	0	0	0	0	0	0	0	0	0	0	0	0	0	0	0
ENSG00000262995.1	0	0	0	0	0	0	0	0	0	0	0	0	0	0	0	0	0	0	0	0	1	0	0	0	0	0	0	0	0	0	0	1	0	0	2	0	0	0	0	0	0	4.30317946608253	0	0	0	0	0	0	0	0	0	0	0	0	1	0	0	0	0	0	2.6453526762241	3	1	0	0	0	0	0
ENSG00000262999.1	20.7695914140459	13.2172212024924	14.243997500674	13.6730647265877	17.2802595849519	41.533590693621	14.7091140278446	25.2483890087501	24.6988902507263	12.326384425154	28.6704737532204	6.19008163459148	35.1157163597776	25.3927619181598	51.896467397901	5.16805953312967	19.6158305267046	12.0708407208932	7.39357029465535	9.59002308409022	5.66131570425358	12.1784862697285	20.9172750337017	17.0722207719089	7.15705617903993	11.3560247119223	32.4035438295282	18.382122477329	24.1496859465938	16.118586097555	23.0566254108175	18.358129889129	46.6522908977048	11.0054290735113	8.54810429873108	18.6649205624748	5.51262641371909	26.0160371542696	31.7917952979364	31.9237417051825	27.9315514255625	92.4774424726908	47.8811082273629	25.7909315049833	25.0924749095657	6.0841769234524	12.7617401884145	10.7087507385754	5.66089188252046	4.58948532291855	27.7945960988566	40.5287101628262	28.6452757668695	14.1886170289819	7.02020223922133	22.7013024653315	13.5140464957088	16.2897319526418	13.6503602770944	17.9233195103875	63.3999442128883	20.4779669283096	14.5271463965924	23.8716920958449	40.2515317928081	21.0802627902806	9.41133096825934	26.4725069459423
ENSG00000263001.6	1514.83503065016	1148.18761764593	1800.14005039919	1790.52215432283	2021.55259054178	3035.27585452472	1274.70109764224	2439.6790450641	2400.14609271516	944.396269294434	2182.63118782061	882.44515074596	934.969698755491	810.279457919516	1906.53396726986	783.238221367944	2520.79829536913	1497.03479128178	2278.23652700272	1542.91139469861	2103.77784983971	2569.36122562158	2958.63403063747	3040.20218539628	1245.47047808312	1588.08466953102	3434.6007239262	3143.72408931231	2980.55440596376	2216.17873516577	4030.59784996216	1144.1707201856	4549.03032426407	2543.53596729747	1454.09519544081	3106.17697252099	1930.38118900527	2876.06279756347	2496.38841806237	2446.48329375272	4653.26922116505	3519.82138086072	582.557265878413	2328.95983801742	3857.89009259903	1711.7783519585	1720.95920292648	1237.34000201496	1923.29856953376	927.945441244464	2235.38434238686	3428.34669108332	3852.45346167949	1831.22514203045	1297.96809152802	2373.25484542711	2441.9644898549	2067.84629456262	3473.58959049055	5681.25579353278	4495.8139924031	1551.91191849323	3031.65033101096	1916.4176123779	6130.69392848091	1794.23186366451	1636.64500617325	2309.45052872473
ENSG00000263002.8	148.762648019676	114.900823885406	103.123756265394	130.891552626122	181.769988013324	265.693467047267	95.7781201403812	155.001796916036	185.211343579727	69.7954004010883	128.086107261795	68.2318071879275	98.2570844080899	62.6730638369696	145.455198043128	28.0502649956999	183.25490962546	171.036614864186	207.053961204545	93.98255385792	98.2701181942825	170.637441714714	218.946825383079	174.467669665397	92.8088044633345	137.549000633824	335.946749865878	362.307767131203	283.670895627872	234.436947351562	255.360230492633	90.7523159707437	408.109766608877	238.217955953889	139.844812792814	225.400471863634	158.007783551217	213.362515794992	368.971620592373	177.472708225044	311.559424867631	309.4601413949	71.9428944842071	184.46306149248	297.451014094618	79.5029352293728	171.139976612683	72.5788826047355	153.026935474752	175.477483685681	186.883912968823	295.432492687909	333.711920905859	155.126233213066	85.4914496759384	184.245478232318	365.860307877009	230.943089181748	256.615006760603	469.611992281311	422.86373324326	128.529632167542	188.344066602036	207.421189006012	484.25060707346	158.162963451911	112.874210521999	152.593907400656
ENSG00000263004.2	13.4884675954423	12.4721402407169	10.481224697112	10.0570734009759	23.846789538195	15.6266413163573	4.11232106163336	13.2950158487578	6.31976148015002	2.74597112435	5.72112780922601	2.09081961953868	9.7424208947895	7.43634381838195	10.3368192660057	9.18169210563978	17.7176187897793	6.06144938847834	10.4631774873594	8.04604120322565	4.49411530118356	12.7681817180369	13.3733431615642	12.5406933488202	4.19715436889153	17.1532618468419	32.5243886042889	8.09315577232183	12.3150302383613	19.9255948428077	19.9757234128664	16.5292394362636	19.0727512828087	19.5124891583569	7	6.96264375387526	18.0240676435773	18.1070738943175	16.3766504374357	21.856112154997	36.2228639044739	38.1837420026508	5.89947143036663	15.8673889118602	19.8463061008818	5.21780043618675	8	7.07306989897405	6	17.8700947682597	13.3641554537843	24.1354630950315	12.4977470314402	21.2686790232504	5.33233032631891	17.5020551756893	13.3813335394522	11.8022589509934	12.3717437246922	15.9618302331667	37.5040526745676	17.7461697319777	19.1245134065331	15.367553133843	11.2037654611103	15.0688896660786	8.03529468390852	12.5660190227923
ENSG00000263006.6	12.9739989052422	143.608033995627	26.1650097970792	21.8949062208314	4.29516692538115	167.732673530293	32.2429035763598	3.84277339462573	18.4013406368277	1.82971682490796	13.5843280405338	12.5887947461701	53.2302157867198	205.861829481551	20.3406114679917	17.578063415802	34.148249797827	29.6677210768724	20.7008716046116	5.70997877525512	29.3746047412411	2.13947457841688	232.922382128455	3.71078980850961	24.4968068569195	35.8530845661549	34.6825271123041	42.1931026743857	54.6378769013579	18.863944608893	23.5100338644754	120.285288354892	23.3461536665216	70.2608022530157	21.8124009562085	23.8039306425917	10.14239176499	45.966728300223	9.28528965436834	33.1539896816986	76.1276174056868	1367.16660237318	60.3328500868094	31.6343634603778	11.6582961715322	2.12910456362721	12.8466088370146	14.5153616257753	47.7632717468471	23.2671095993408	19.7496606808593	59.2140593964582	17.4618310873157	19.4420940923426	4.264713412422	55.7287625616462	26.0236583728983	6.29046387849947	18.274092540003	2.05306722624695	628.235439810922	189.926366772125	23.8284400305941	1.89307089554816	25.2277088938421	24.0264896735814	29.0675591045787	201.115087690566
ENSG00000263011.1	2.01017962178991	0	0	1.0041381470014	1.0020632238379	0	0	1.02851587446178	2.01368617534464	0	0	1.0179250730215	0	0	2.86095301285048	0	1.00289329244666	0	0	1.00270782504297	0	2	5.01805755114547	1	0	0	7.01412938631325	0	2.00657119605971	2.01138875324459	2.02613503755791	0	2.00649101890803	2.00825219244024	1.0124113910663	0	2.01362499252908	3.02096019007902	7.03747085440251	2.05114551062416	5.00968059837598	2.00748153475238	0	0	2.01688479656907	2	0	0	5	0	4.01548307955419	1	7.03206685586432	1.00188057173361	0	3.00491168230183	2.0038569980277	3.05991598053821	1.00444019671129	2.01887827179606	1.00958449316274	0	1.00260328608875	5.02116034382202	0	0	2.01670368783	1.00796543781571
ENSG00000263015.1	0	0	0	1	3	1	6	0	1.08665199155385	0	2.1202083134322	2	1	1	1.06633643222449	0	6.16380572078554	2	3	0	4	0	2.09867602867373	1	0	0	0	0	11	0	4.17920319127001	0	0	0	0	3.071952070009	0	1	0	0	3	7	0	0	0	3	0	0	0	0	1	0	5	4	0	8.2110749303942	1	0	3	3	1	0	1.05918654802927	0	0	5	5	0
ENSG00000263017.1	0	0	0	0	0	0	0	0	0	0	0	0	0	0	0	0	0	0	0	0	0	0	0	0	0	0	0	0	0	0	0	0	0	0	0	0	0	0	0	0	0	1.01130484845507	0	0	0	0	0	0	0	0	0	0	0	0	0	0	0	0	0	0	0	0	0	0	0	0	0	0
ENSG00000263020.6	62.7415028451481	0	17.3039781584282	25.6055804729605	0	0	0	0	30.9437976677854	60.9539443565843	0	53.1095349055743	222.845854637056	44.2578230883076	184.099362165273	55.3610621857637	25.4207908285621	30.1333473957544	0.817477421625953	0	5.09486625592343	161.921156089983	57.0415039349084	58.2373870183465	38.9366480760904	30.5236653730736	0	59.7786800311044	30.3782834249132	22.082622638191	25.7851365666931	76.9337184546701	1.10372369481772e-08	0	9.15477787748886e-05	52.2888810435686	42.7781639011819	24.515290152753	24.8584351291406	307.628224691146	129.785161877372	0.0213544265468789	86.8152442172015	47.2532241564875	55.4785744473501	126.120190881283	18.1506747031979	72.7127528398733	40.7849754658613	21.2855616899535	17.9673103215549	37.8780797810293	32.8257551390131	8.12979785343927	76.9713103930242	1.07356066561795	18.0516788347805	17.8611316797521	30.9908137891363	3.65572391088567	146.306488404666	133.2177031176	16.9414688771364	0	1.8824833027049e-06	201.682093100122	6.97928079520974e-07	0
ENSG00000263029.1	0	0.5	1	0	0	0	0	1	0	0	0	0	0	0.5	0	0	0	0	0	0	0	0	0	0	1	0.5	0	0	1	0	0	0	0	0	0	0	0	0	0	2	0	0	0	0.5	0	0	0.5	0	0	0	0	0	0	0	0	0	0	0	0	0	1	0	0	0	0	0	0	0
ENSG00000263033.2	9	3	4	8	10	5	12	4	5	0	4	3	4	5	6	1	0	2	2	7	1	3	3.02827880634446	7	3	1	8	2	3	5	10	5	6	2	2	4	3	4	4.01272873034751	9	13.1648731012207	5	0	4	16	13	10	0	0	10	10	8	4	3	3	8	9	7	3	1	15	8	6	4	4.06689900885151	13	3	10
ENSG00000263041.2	0	0	0	0	0	2	0	0	0	0	0	0	0	1	0	0	1	0	0	0	0	0	5	0	1	0	0	0	0	0	0	0	1	0	0	0	1	0	0	0	0	3	0	0	0	0	0	0	0	0	0	0	0	0	0	0	0	0	0	0	8	1	0	0	0	0	0	0
ENSG00000263045.1	0	0	0	0	0	0	0	0	0	0	0	0	0	0	0	0	0	0	0	0	0	0	0	0	0	0	0	0	0	0	0	0	0	0	0	0	0	0	0	0	0	0	0	0	0	0	0	0	0	0	0	0	0	0	0	0	0	0	0	0	0	0	0	0	0	0	0	0
ENSG00000263050.1	0	4	0	0	5	2	0	1	4	0	1	0	6	0	4	0	0	2	1	0	0	0	2	3	2	0	3	4	3	0	5	0	2	0	0	2	1	5	4	0	2	3	0	2	4	4	0	0	0	2	2	0	4	0	0	4	2	6	3	3	3	3	0	11	10	0	1	0
ENSG00000263051.1	1	0	2	0	0	1	0	0	0	0	0	0	0	1	0	0	0	0	1	0	0	0	0	0	0	0	0	0	0	0	1	0	1.23402416314938	5	0	0	0	0	1	0	0	6	0	0	1	0	0	0	0	0	0	4	0	0	0	0	1	0	0	0	6	0	0	0	6	4	0	0
ENSG00000263063.1	0	2.12351762923412	0	0	0	0	0	0	0	0	0	0	1.0014262764828	1	0	0	0	0	0	0	2	0	2	0	0	0	0	0	1	0	0	1	1.00064370889755	0	0	0	1.0014331738827	0	1	0	1	4.01151240361901	0	0	0	0	0	0	0	0	0	0	0	0	1.00197230468656	0	0	0	0	0	1.00013850250792	0	0	0	0	0	0	0
ENSG00000263065.1	0	8.78020427683381	1.30696687706832	4.65988593261258	5	3.93012136439614	2.7608270699539	2.2878015473953	7.36400174137021	4	1.22852906389926	1.8023550674587	5.45006668347992	1.19478229090814	1.58718039953172	1	3.30525111414182	0	1.38602674200224	2	2.52071770718907	2.89739297094083	4.61803633156195	5.82233092911662	1	0.360620160002651	1.35759728496296	2.73553157659539	5	3	0	3.58577360706057	5.41862731041398	1	10.6102124843984	2	1.21213133552211	1.44522020102812	3.73130022490967	4.2654949726264	8.78967150698462	8.66859502716442	1	2	9.18184234555471	7.71883825042732	5	2	10	0	12.0326638724004	0	1	0	1.99320826968377	0.596126194896274	4.94827305265268	2.45392007850228	1	7.85794812661494	7.08514634293259	0	3.37348092096566	0	12.6213863407921	0	0	8.85724809008693
ENSG00000263069.6	67.6625459984755	52.5598702950932	113.045246794039	77.4089536087553	232.942566928346	415.799752350396	126.039752627424	299.202422217316	172.873632172136	56.9219379666402	137.095971227593	67.3868030762651	61.6052599087357	56.1532620140148	150.119661083068	46.8639440513995	175.064626048423	62.5596469805716	76.3154097265463	85.3133117404185	65.4952011012824	55.1464351480688	101.02193054881	145.786041767639	72.7415944425298	78.7178803246172	220.308211358048	205.297271521873	165.670262685102	125.332367935019	162.949281087762	53.0312944940322	364.704174724517	103.263181301226	137.490189335331	138.045362349692	91.6588069428846	199.655143881333	258.058486470821	156.248966696018	302.626133028782	378.096803334023	75.4458711754198	300.414463769317	120.192947180023	68.8976461579112	164.75179712468	56.8659015935228	72.4512548788162	83.1763035626756	125.770752610907	232.139843669658	323.488191936008	111.014666130869	92.9549547061791	137.486823473297	134.798726471596	108.298731080604	137.887596209617	122.342792244492	257.912922120171	158.352106827191	140.359537819782	225.027529829275	388.500796733929	188.547784288913	156.641734989142	84.1947461233817
ENSG00000263070.1	1	0	0	1.50210240906449	0	0	0	1	1.07388148913843	0	2.79265102993662	0	0	0	0	0	0	0	1	0	0	0	0	0	1	0	1	3.18397919965187	1	0	0	1	0	0	3	2	0	1.4091260176345	0	0	0	0	0	0	0	0	0	0	0	0	0	0	0	0	1	1	0	0	1	0	0	0	0	2	4.15740168474808	0	0	0
ENSG00000263072.7	206.969522230318	166.741770443208	208.185763610919	189.597584687853	300.69245242629	336.513504683706	216.115402656253	298.924861738772	406.036859850733	106.131957755999	207.196071731612	117.029018241409	202.94367686076	142.764929445825	281.576083257634	77.5915742576713	395.309063712791	175.285421509588	212.366912044854	160.58505550344	174.748076959135	270.992813655524	298.053394494536	287.029727250922	109.753135200058	157.918187678096	385.832520264299	474.923885627358	320.578892575135	313.805190142046	408.207440252936	152.222451329572	537.526008622521	361.745526852665	259.734868258189	409.710930450691	282.169069207586	437.488640424225	568.238447250271	256.365528698365	524.949143065936	563.538714940194	125.095190051779	372.833034493861	457.705708266132	140.753727399526	188.366384056953	117.280276583207	243.069123006193	316.006941897513	350.596462782826	457.694682282584	431.204380693569	240.743230450001	155.67956029709	303.740372558597	436.716568866262	288.34407262943	301.840468765117	547.733267636473	525.461088676457	218.153331133716	273.358756440914	329.522210825148	578.800576823435	220.758762826676	208.036708312	215.153088549178
ENSG00000263080.1	4.45868694505483	3	3.07491748474337	0	12.4681285686422	4.40570195882571	1.12258767035775	4.65019888802152	6.39887090946896	1.17124008244182	0	0	3.47806829719805	5.09885824167618	5.67847317663206	3.03035887006379	10.029751194155	2.4372615330178	4.12759195175873	2.95191014628286	1	2.6733196756999	5.36126905646044	5.98456921931813	1.50207027778124	2.27842480506179	12.5440355124466	16.2669753322027	8.63220581040235	9.13682501222112	5.82688278972127	7.12919221505393	7.60486667353733	3	8.32967227975225	5.40002682410087	4.23828835557789	6.65249669469229	4.21043254117204	7.28775019898154	12.0878745154572	20.9543276064172	0	9.93502636311756	2.64554963433427	0	9	3	0	3.12670798059208	6.16287039669332	12.8160824101895	7.66256320548295	4.42428697408141	4.02510343628345	2.05225187664563	12.1862771517856	3.36554521924958	0	3.8786404623078	21.7337524379635	3.03743343701646	7.89942808398588	4.03179661876045	5.32077751668596	0	0	1.02450854356305
ENSG00000263081.1	1	0	1	2	5	0	0	0	3	0	2	1	3	1	1	0	0	1	0	1	1	0	0	0	1	1	1	0	0	0	0	0	2	0	0	1	0	0	0	0	0	9	2	5	1	0	0	0	0	0	0	1	0	0	1	1	2	0	0	0	3	1	0	4	2	0	0	3
ENSG00000263089.1	11.4573249925494	16.4000523128482	12.3281181497962	17.9816602101846	9.10846248812449	32.0813944386794	13.5960146935874	16.4644642935904	10.2446099999984	5.09614759869097	12.2745987326836	6.03025723815593	30.0351457251294	24.6603429445044	43.4048899551881	8.2692665843985	24.3826514899979	2.12035195832404	11.2988540928641	11.1829341043761	11.3152923704374	16.3788952804686	24.2542253749814	18.4296538242102	10.8837456606903	6.13735200088944	23.8459431478132	15.3338465288612	33.8094329033451	16.6536877281023	24.3099442713792	26.9998747485366	22.6178809909044	24.5125427612484	5.15931135052974	20.5391950458795	11.0416156714321	17.2589859402332	26.6327337673501	16.1462620109865	31.432955862629	91.1163495127839	33.70934884245	21.4649860912171	19.2888202948256	7.48295847735075	7.5778987043713	1.05225118607164	11.1512040850858	6.03613535482245	17.3051455348116	13.7491552272131	32.7202677734426	5.41620754082035	10.1188193600692	16.2283641453942	24.6047701999778	9.34033737320125	9.42942815129314	17.8497771550934	82.2385429735372	31.5399692775433	23.443013195543	26.5941176544058	30.5485591110842	28.4269793311104	15.0106653370691	27.7835887986109
ENSG00000263096.1	0	4.08922560466345	1.07866860934981	1.0762728209069	0	3.09323126597159	1.04137741989117	1.08419908998678	6.33127370889538	0	2.1045037582504	0	1.08661767113817	2.04589624901898	4.12532928507742	0	0	5.1288700518027	0	1.00016559149505	1.02647369315054	1.03027453549602	5.09456211708654	2.43631661963919	1.08192028070574	2.14026276342772	0	3.13316253484401	0	3.1169159540394	2.07876044310597	3.48162771465697	6.05332956359691	5.00982225419269	2.01774025702977	1.34046158465086	1.00575601803018	5.21100407503608	5.12424820709951	0	0	6.56004908349069	6.26844745019546	0	4.06076990908913	0	8.01793087980884	0	2.07717492394789	0	1.03220059856895	8.01900421613721	3.07933012735241	0	4.07213162904655	2.04632690293494	2.25541687945555	0	1.37822923986055	3.06052849636601	9.44607797329073	1.33960169174776	0	17.7829390906049	0	0	1.00532127497562	2.02156329831034
ENSG00000263098.1	0	0	0	0	0	3	0	0	1	0	0	2	0	0	0	0	1	0	1	0	0	0	0	0	0	0	0	0	0	0	0	0	0	0	0	0	0	0	0	0	0	0	0	0	0	0	0	0	0	0	0	0	0	0	0	0	1	0	1	0	3	0	0	0	0	0	0	0
ENSG00000263105.1	0	0	0	0	0	0	0	0	0	0	1	0	0	0	0	0	0	1	0	0	0	0	0	0	0	0	0	0	0	0	0	0	0	0	0	0	0	0	0	0	0	0	0	0	0	0	0	0	0	3	0	0	0	0	0	0	0	0	0	0	3	0	0	0	0	0	0	0
ENSG00000263107.1	0	0	0	0	0	0	0	0	0	0	0	0	0	0	0	0	0	0	0	0	0	0	0	0	0	0	0	0	0	0	0	0	0	0	0	0	0	0	0	0	0	0	0	0	0	0	0	0	0	0	0	0	0	0	0	0	0	0	0	0	0	0	0	0	0	0	0	0
ENSG00000263110.1	1	2	3	0	2	1	0	0	1	0	1	0	3	3	0	0	3	0	0	0	1	2	0	0	0	0	0	5	1	0	0	1	2	1	0	0	0	1	1	0	0	3	0	0	4	1	0	0	0	0	0	1	3	0	1	0	0	2	0	2	5	3	0	0	3	0	0	3.00424820013834
ENSG00000263120.1	25.2422477679702	10.3797394722737	20.9830909194923	13.489754063469	31.9611161326093	40.5487291244478	11.0037621485256	12.8161878057138	35.5763165639637	8.9661368147886	28.4143443026474	2.0548923299683	20.7865941081508	17.4608429096749	36.703145539654	3.79436704291665	27.763270478425	14.4257551900178	17.0599679697329	18.8731556609522	29.1484896151251	16.8736405712885	29.5681013835542	16.906113668001	13.0935351766758	17.0282938720235	52.843971987754	48.4301437614204	17.7986623972887	25.9266643212823	16.8353129778592	22.3025045285183	31.9282699339265	14.1828079280009	11.9635126852427	29.6838098194634	14.7358736005117	54.3514449218222	42.8868708088989	23.0769546020377	49.821225690805	101.07623938919	23.3342571996928	15.2171069256605	23.1574639630725	11.2747746227041	10.0623490893542	4.18795990414393	16.201657697946	13.9421212892089	39.5744631929008	33.8307770556513	49.2145161134814	9.7529397562248	19.1510865196576	22.7890670850993	20.8387306565802	26.6289058538684	13.3843639303656	38.3849951848255	61.25335255161	31.6814991050227	26.3924548719277	9.31233116038844	39.5538407129575	58.0226349413728	19.796270455845	19.7647198013386
ENSG00000263125.1	0	0	0	0	0	0	0	0	0	0	0	0	0	0	0	0	0	0	0	0	0	0	0	0	0	0	0	0	0	0	0	0	0	0	0	0	0	0	0	0	0	2	0	0	0	0	0	0	0	0	0	0	0	0	0	0	0	0	0	0	0	0	0	0	0	0	0	0
ENSG00000263126.1	94.8225998985684	28.6252147371094	47.7754060128289	46.4755080878703	100.834036615292	62.9159708182601	52.4444941550564	81.6134016182781	70.1056942659221	35.8455957145755	62.2897296000002	44.1390260237119	60.919326192069	35.7011092456984	72.6011213391286	31.8154656069051	99.8889944048243	34.856047652246	77.2301536837712	48.1276786063637	49.9206781428079	81.2523356911001	49.2342288289697	79.1819341155251	29.7934968169585	56.4265753058815	128.240608013908	80.9911439754395	135.674126195658	86.5711287977972	101.198441388137	51.9086728361268	101.807406792229	68.3353861532913	43.7728495639938	114.254306754144	54.4186963528892	132.853314402643	113.339214981978	115.296020852143	73.1841276182233	108.000724821669	29.6179429522267	64.7827651949688	100.211585500855	59.6401144016152	42.3999649517052	11.3007198997809	31.6898012681808	77.8169067129066	102.10605217294	53.6432899930829	103.292824179633	52.3761216372332	56.7022238690223	63.5625548208565	118.361226582613	60.4173254029561	94.6866382746682	108.178863793563	115.425858201086	47.3858123477621	73.2424148320355	56.563404964274	157.515912640793	40.7832800598338	66.3027836032371	73.4481471776516
ENSG00000263142.5	0	2.92338492427941	0	6.10127215092674	0	13.7546379746894	0	7.88514481100165	20.4606157151238	4.39173619154819	4.01353528790449	6.70894472654508	2.73947641508033	0	0	3.12660421471609	23.9929020757566	0	5.24118451064874	4.25713063511677	0	11.9554301886211	9.51252047549339	7.12384753503373	9.1718014544393	1.27964618204819	1.06240644517003	8.33965315239425	0	13.4653268772639	20.6274349381514	0	37.1547207332456	0	2.76535107088127	20.8778904178708	5.4907261814282	0	21.5427263396143	3.72921903597152	6.51276730099501	31.6550426596868	1.52805218220149	3.04856579702953	12.3785167659197	0	1.78930872515617	0	0	0	0	16.21944085966	0	9.29520465800456	6.97131766046672	0	14.7842150199634	5.08837927959445	15.0963051136812	23.17723977836	21.2705252681166	1.92788139728894	2.7714255280322	6.83416068837607	0	0	13.1761417166314	0
ENSG00000263146.2	0	1	0	0	0	0	0	0	0	0	0	0	3	3	0	0	0	0	0	0	0	0	3	0	0	0	0	0	2	3	0	4	0	0	0	0	0	0	0	0	0	13	4	0	0	0	0	0	0	0	0	5	0	0	0	0	0	0	0	0	8	1	0	0	0	0	0	4
ENSG00000263154.1	1.0035134250923	0	1.00557275956458	1	3.02972027171619	0	1	1.00246511961731	2.01433861933824	0	2.0063391267191	1.01598269510958	0	1.00929571480364	0	0	0	0	1	0	2	2	2	0	1	1	0	0	0	0	0	0	4.00539625409929	0	0	0	0	1.00545958967446	0	2	0	2.00292537250484	0	0	0	0	0	0	0	0	0	0	2	0	0	0	1	1	2.02478560523506	1.00377584470646	2.00064094243024	0	0	2.02729148508271	0	0	2	0
ENSG00000263155.6	95.271312956338	8.07951584980234	68.0468514536821	54.2010132066146	13.6649307399964	13.4369119204145	120.658448256395	108.049937913207	69.0586942659271	50.4017104543122	60.6119089588432	40.2564370584107	13.1550006395358	50.1193504207724	15.5017306488107	6.88903619743258	55.7772615914761	4.31065609459029	66.3859268405037	8.72511612836972	106.808121800176	34.1610540911536	42.4681849498634	23.0617681800268	22.3399762601501	13.9873967813688	155.881597583448	14.9552661408239	38.4384559030951	34.0687195640599	80.3639911118602	21.2651384499412	37.2802507665552	104.915457623463	96.0363614392026	23.4677717014949	28.4897431086305	62.0216189235645	9.99791059301611	46.0990251907707	31.8062881286565	91.6256842987573	36.7267084266892	13.9978530159721	87.9118468074183	77.6558360700284	72.7190485179871	44.3393416884484	108.790701004529	54.6153270418427	131.571401251435	59.7249323511771	34.2948140836871	18.2547509285903	14.9664146520945	59.9322860787635	34.5207765643466	25.5557592506235	112.91372389254	40.0836722352827	73.2245652907317	5.26976314879506	56.0450645314721	8.15455204044505	17.2502940887304	24.5440443622471	48.1744951326043	29.2765017254363
ENSG00000263159.1	0	0	0	0	0	1.5779120097823	0	0	0	0	0	0	0	0.798095445872511	0	0	0	0	0	0	0	0	0	0	0	0	1	0	0	0	0	0	0	0	0	0	0	0	0	0	0	2.99232271287719	0.786565156091124	0	0	0	0	0	0	0	0	0	0	0	0	0	0	0	0	0	2	0	0	0	2	0	0	0
ENSG00000263164.1	8.6988082563928	3.96295587755969	14.8606210461212	21.6628447019114	9.91335725653712	22.2038302805595	9	9.70217729767634	11.7961216703304	9.53755897887676	11.2000376791248	3.83046514956923	8.62587704268022	5.602241806327	10.2340724972614	2	28.0633084654255	10.3998828404519	15.3678389465205	13.4152847993754	12.5945797966829	19.2080052345887	12.4366303826276	12.4188297883616	15.7411075295673	18.7174605035857	19.3966928531922	21.0118289647072	23.700514237777	12.8312930860403	18.4038931859506	9.92562012664285	43.6832301805718	24.2619677698811	6.78438383781356	15.3358703287218	8.49902048238686	20.5106254188048	26.6727952568313	18.8715792406696	38.2418257702098	17.2653646865946	0	24.6075405271009	27.9627136271252	0	0	17	8.38105701289529	12.5341616463143	17.9660866499977	15.2465613414167	40.1231534281313	5.06310777244218	3.86443829284112	11.0133347442298	19.6336614034816	15.4958641434628	28.6977378877124	61.5068442850647	17.5702663510184	7.19860900805551	8.2791723790499	10.9224777813171	15.1920235046955	10.7370513501206	6	9.38684607519727
ENSG00000263165.1	105.868354000462	52.9229927910468	34.1861743611868	71.7730929114489	78.2356703443268	128.823305038475	62.8075468894871	81.2925247626339	99.6234189585478	24.6809686492919	89.7376474128646	27.7097964710698	88.0095886181218	34.334449850986	83.3955347266154	47.243715773557	32.4011514461416	62.6857310588174	69.3685791185456	59.4730995599653	48.4234948084682	86.1627910795906	59.8501977875793	103.320543213455	34.3456704133659	59.0880912374651	86.9991577025967	134.453266119398	78.6920490608949	85.0631627651197	153.4312469929	60.8410848105339	117.428000592207	55.978234918487	78.4236761009864	87.5857950729609	64.8550527563324	142.75497784951	125.733868496328	191.483504423283	80.0146764797068	186.772576516497	37.6857855137723	84.5462502089946	123.998550445677	51.5878437783665	50.1433968351403	28.065902857013	17.8222023328275	82.1372723435021	118.092549158387	96.3251149125066	112.127140656782	66.5065331530896	55.3010339542629	77.2830857611684	75.9005717688865	59.7831726221834	116.805713945218	92.7399597983117	225.762710793215	164.737256081121	117.817414347182	58.2723947581662	260.143105774175	185.338554962708	46.7536092486211	48.76491456442
ENSG00000263167.1	2	1	3	0	3	1	2	0	2	2	6	0	2	1	2	0	7	0	0	3	0	1	2	0	1	0	1	0	0	3	3	0	0	0	0	2	0	3	0	0	1	0	0	1	1	0	0	3	0	0	1	4	0	0	1	0	4	0	2	1	3	0	0	0	4	0	0	0
ENSG00000263171.1	7.07510986815822	3.59848182181383	0	8.81781861765882	12.0195765081902	9.13264083100281	21.2592883099249	2.31681981622054	12.3100279664403	12.6628046344387	3.08389932081504	6.37235317618858	13.7823521107426	0	23.6072712744706	6.99468086636496	8.61606072712746	7.73591689972034	7.88214143028367	11.6871753895326	2.62938506023758	1.82660807031564	5.55173791450261	11.6560127846584	17.259288853376	1.53415900918898	25.1082700759089	7.43188174190973	24.9220934878146	12.1082700759089	18.0926887734718	0	12.8416567485514	18.4230922892529	4.17938473831403	31.9640431482222	14.0107870555334	0.659136584559401	27.8022373152217	34.398721534159	8.34142115729624	23.4265233198852	24.1462245305368	12.0174635674995	36.5137834598482	19.5995794441279	13.358276029924	13.7359168997203	9.25388758932175	0.986416300439476	14.8665601278466	29.1638993192643	6.84819632881401	6.5185777067519	8.09069117059529	26.7934478625649	20.5029964043148	11.172609113981	29.1082700759089	26.3607670795046	31.5693168198162	17.3567718737515	11.3343987215342	10.6560127846584	41.1366360367559	9.76907710747105	5.97966241841106	15.3763278916886
ENSG00000263176.1	0	0	0	0	0	0	0	0	0	0	0	0	2.07301893674649	0	0	0	0	0	0	0	0	0	3.08862854021419	0	1	0	0	0	0	0	0	1.03957495037264	0	0	0	0	0	0	0	0	0	3.21728248730797	1.02410249849677	0	0	0	0	0	0	0	0	1	0	0	0	1	0	0	0	0	4.01304124533296	0	0	0	0	0	1	1.03622417858581
ENSG00000263177.1	0	1	0	0	0	8	0	0	1	1	0	2	0	1	1	0	9	2	4	1.00002844871284	2	1	3	2	0	0	0	7	1	1	1	0	10	0	0	2	0	1	8	0	13	7.00021726410763	0	0	4	5.00012112382526	0	3	0	7	2	9	8	1	1	2	9	2	4	0	1	1	2.00009118590333	1	2	0	3.0001416130655	0
ENSG00000263179.1	0	0	0	1.09683351804004	0	0	0	0	0	0	0	0	0	2.16356887450965	0	0	0	0	0	0	0	1.09028014588378	3.26367817073671	2.18235644181444	0	0	0	0	1.65951774788659e-05	0	2.65933892567258	0	5.16797499965933e-08	0	1.08771074327978	0	0	0	2.17249424021252	2.16297747161634	7.5907541722885	2.53246888216022	0	0	1.08177580916036	0	1.08437837276043	0	0	0	2.15783410182149	0	1.07414443746411	1.07744363973116	0	0	2.05763074226902e-06	1.02820818946087e-07	0	1.46733400792428e-07	2.16909888405928	0	0	0.0510765963495802	1.95354310699301	0	2.13794429390026	1.08402274125178
ENSG00000263189.1	0	0	2	1	2	4	2	0	1	2	0	0	0	3	0	0	2	0	0	0	1	2.02927099666215	1.00868222803069	2	0	4.00326697775105	0	2	0	2	5.06560788034191	2	4.02293376957192	0	0	0	1	0	4.01133225886657	0	0	3.00100894190516	0	0	2	0	5	0	0	2	1	1	2.00453042742532	0	1	3	11.1421055031859	4	0	4	16.0334013805823	0	0	0	10	0	1.01152869108903	4
ENSG00000263196.1	0	0	0	0	0	0	0	2	0	0	0	0	0	1	0	0	0	0	0	0	0	0	0	0	0	0	0	0	0	0	0	0	0	0	0	0	0	0	0	0	0	0	0	0	0	0	0	0	0	0	0	0	0	0	0	0	0	0	0	0	0	0	0	0	0	0	0	0
ENSG00000263199.1	0	0	0	0	0	0	0	0	0	0	0	0	0	0	0	0	0	0	0	0	0	0	0	0	0	0	0	0	0	0	0	0	0	0	0	0	0	0	0	0	0	0	0	0	0	0	0	0	0	0	0	0	0	0	0	0	0	0	0	0	0	0	0	0	0	0	0	0
ENSG00000263201.1	0	2	0	1	0	0	1	0	1	0	5	0	3	0	5	0	4	1	0	1	0	0	2	2	0	0	0	0	5	2	1	0	1	1	0	0	0	1	0	0	0	5	2	0	2	3	0	0	0	1	0	0	3	0	1	0	0	0	0	1	3	0	1	0	1	0	2	0
ENSG00000263206.1	2.34871640844955e-07	3.84418491006746e-06	5.70560437744805e-06	1.9829790933772e-08	0	1.8814372280635e-07	6.14348903546093e-06	0	5	6.89877129618356e-07	0	0	4.61901016581097e-06	0	1.68600004363843e-07	2	0	0	2	0	0	5.07843238321149e-07	1.64002382849883e-07	6.82627987845792e-07	2.61040068494132e-07	5.02631872866393e-06	7.63647427862167e-07	2.37365852368081e-07	8.762755917799e-06	0	1.48489490414563e-08	1.66911507341739e-05	0	0	0	0	0	0	11	5.29900479975912e-06	5	6.90245255057508	0	0	0	0	0	0	0	4.09571923316269e-06	9.13636188966416e-08	3.94216053251815e-06	1.03711094131047e-07	0	0	4.47498790001404e-06	1	0	0	5.93441442484127	6.99673375694759e-08	7.99841157467518e-07	0	0	0	0	0	9.17568467189586e-07
ENSG00000263207.2	0	0	0	0	0	0	0	0	0	0	0	0	0	0	0	0	0	0	0	0	0	0	0	0	0	0	0	0	0	0	0	0	0	0	0	0	0	0	0	0	0	2	0	0	0	0	0	0	0	0	0	0	0	0	0	0	0	0	0	0	0	0	0	0	0	0	0	0
ENSG00000263212.2	0	0	0	10.2623165571924	8.09234147373566	0	0	14.1334065089157	3.16126866675316	0	0	0	0	0	0	0.322200347626286	0	6.85185764026286	11.7778266548484	0	0	0	0	0	7.15383879879948	0	0	0	0.11714006841297	0	10.1802357057511	0	0	0	3.43828600172408	13.6071469354696	0	0	4.41530502928364	20.1718556824543	0	0	0	0	10.7924281981862	0	0.0596517038122553	5.93740849399291	0	0	0.00519872039019373	0	0	0.921031936377785	0	0	2.27030865931232	0	0	0	0	0	4.3728634636392	0	0	0	0	0
ENSG00000263218.2	0	0	0	8.9759299780394	18.3577680523878	0	0	0	9.72647702394491	7.06089482796309	0	0	13.5886214441063	0	0.102387716067465	7.1652078774088	1.97525329304789	5.45076586426772	0.243321673120286	13.6214442012612	0	5.92013129091142	13.2013129101733	6.93873085328742	4.03610503276445	0	0	0	14.6991247263747	12.3304157506544	0	5.23413566732809	0	2.83572054886997	9.0678334874613	0	12.7964681241476	12.306345732857	8.42231947471003	2.54629325091078	0	10.9704595184548	10.2067833697579	0	8.85995623618638	37.9803063456365	0	38.7822757110728	2.01114779999422	7.6072210064823	13.7264770239449	0	2.4452954046831	7.10940919028087	2.06345733033465	0	6.52407785348422	0	2.39496717713979	0	17.8271334790315	1.58862144410633	0	13.9989059080125	0	22.3161925600387	8.23413566732809	39.8698030633681
ENSG00000263219.1	1.00496719472057	0	2	2	1.00268357162913	14.0485159343298	2	0	8.02988425486062	1	2	7	4	0	6	1	8.02550539655008	5	2.00685864938311	5	4	6	0	5.05618542582818	0	3	6.02908375791385	10.041536772791	1.01319900344395	5.01893081400618	7	1	9.02204830312201	2.0068141192092	11.0612114057051	8.02255115119111	1	6.01433606398133	12	9	6.01056997187144	8	0	0	5.01174257929473	3	0	0	0	4.00871765538252	3	0	8.01646930811918	2.00623392473926	3	6	2.00382888656917	2	6.05886297743451	4.00441274173115	4	9	1	6	18	0	1	3
ENSG00000263220.1	4	6	1	2	0	0	2	2	2	1	4	2	0	0	0	0	5	0	2	0	3	1	2	0	0	0	2	2	4	3	5	2	11	1	1	5	2	3	6	2	12	9	2	4	3	0	3	0	9	2	6	5	4	1	0	1	3	2	3	17	10	0	3	4	3	10	0	2
ENSG00000263232.2	0	2.00257350341885	0	0	0	1.00073500074738	0	0	0	0	0	0	1.00173197960732	0	0	0	0	0	0	1.00054036599643	0	0	0	1.00085018667471	0	0	0	1.00079726725541	0	0	0	5.00252026586612	0	2.00197571828442	0	1.00036666263177	1.00087345910666	0	0	0	0	10.0113992522544	1	0	0	0	0	0	0	0	0	0	0	0	0	0	0	0	1.00139145754263	0	2.00088632188167	0	0	0	0	0	1.00174935077659	0
ENSG00000263234.1	0	0	1.11909024920427	1.00258704965628	0	0	0	0	0	0	1.33340628731296	0	5.63172927703748	0	3.44227635631665	0	2.73279361553078	0	1.98012164042845	0	1.08583113301716	1.0963652845363	0	2.25524700316551	0	0	0	1.88305498573972	0	0	1.06333398522806	0	4.31740856236954	1.05542050688995	0	0	0	3.1690045116868	2.97347538287361	1.82692714672549	3.37195985078386	0	4.09099770494689	1.08023377904503	0	1.07573137147221	0	0	0.15765082021086	1.02454902780739	0	1.01074485973413	0	0	0	1.10987896086781	2.15497949826112	0	0	0	6.72173121085351	0	2.16917856148338	0	4.10913838963158	0	0	0
ENSG00000263235.1	21.6535677252364	13.0628222874152	11.147014860929	14.8857368502576	19.5105814935081	22.9998602680111	29.1523526726073	15.5714038134683	19.2334591444015	8.65295198322026	19.6982987066408	5.77920237343296	28.4220912176901	16.7093107059776	25.0511036374269	5.83201792655851	38.0667650808032	15.6196807419808	22.1983708360124	14.1886936343549	11	14.416795246498	18.4519718126784	17.437289239624	5.71769807098694	13.5859184079666	33.0824101672627	35.7684458957632	33.5830051956049	26.8016616308448	41.3789784757051	8.91774652954132	32.2542534487404	23.0326091470644	18.765457883249	23.3676416507657	13.538361936362	33.6302253500943	27.0493121781158	28.415567796458	39.4727776474937	42.8007240187669	0	26.8744544766801	50.3672083567522	37.7294874728495	2.89137599131918	10.0032029620647	15.3066780462251	26.967274216456	22.3132065858125	19.9687306540217	24.8310710837572	11.9562463736252	17.8275291735519	23.0013735642682	23.5104639065393	16.0311999753297	21.9839745037686	30.2487170038517	49.4459347349236	33.9002697418228	24.1483341810246	28.3515181408261	63.3019105913558	17	11.8198007496119	21.3685698821
ENSG00000263237.1	0	0	0	0	0	0	0	0	0	0	0	0	0	0	0	0	0	0	0	0	0	0	0	0	0	0	0	0	0	0	0	0	0	0	0	0	0	0	0	0	0	1	0	0	0	0	0	0	0	0	0	0	0	0	0	0	0	0	0	0	0	0	0	0	0	3	0	0
ENSG00000263241.1	0	0	0	0	0	2	0	0	0	0	0	0	0	0	0	0	0	0	0	0	0	0	3	0	0	0	0	0	0	0	0	0	0	0	0	0	0	0	0	0	0	0	0	0	0	0	0	0	0	0	0	0	0	0	0	0	0	0	0	0	3	1	0	0	0	0	0	0
ENSG00000263244.2	879.503875349405	507.30944610413	367.716269724968	556.128865682732	5.68050258013862e-08	0	0	0	0	0	0	173.219145645168	0	0	838.042453324758	2.23565980042258e-05	0	0	883.015848382434	379.885901075454	433.583205949523	258.772484566286	262.849776343522	0.929410147870808	105.842845285455	7.09551727332126e-08	0	0	0.53272674633397	0	154.537578992122	578.156966923744	2.65352407627806e-08	65.5598635701105	0	1296.19916479587	243.098492328136	1067.17850187815	0	615.317937886916	0.00193735338709522	0	0.000944769750225984	0	1058.12813013763	0	0	0	0	74.2854771535648	843.378788498181	0	0	71.5129513549954	7.88344277874221	0	49.6438021695944	40.2743009879174	4.14155215276766	0.019339332804656	505.031558110259	0	1118.36579163541	0.131699825656883	0	0	0	0.00827669344588955
ENSG00000263252.1	0	0	0	0	0	1	0	0	0	0	0	0	0	0	0	0	0	0	0	0	0	0	0	0	0	0	0	0	0	0	0	1	0	0	0	0	0	0	0	0	0	0	0	0	0	0	0	0	0	0	0	0	0	0	0	0	0	0	0	0	0	0	0	0	0	0	0	0
ENSG00000263253.1	0	0	0	0	0	0	0	0	0	0	0	0	0	0	0	0	0	0	0	0	0	0	0	0	0	0	0	0	0	0	0	0	0	0	0	0	0	0	0	0	0	0	0	0	0	0	0	0	0	0	0	0	0	0	0	0	0	0	0	0	0	0	0	0	0	0	0	0
ENSG00000263257.3	4.01744592719475	1.00474429149377	0	2.00209428132732	1.10092439018385	3.15613339517869	1	1	1.00243744594813	0	0	0	4.02118672448253	1	0	0	2	1.00735255103052	1	1.02711268526946	5.00182715521936	3.0308718750559	3.66609535957213	1	1	3.11857809248556	3	1	3	1.10804025612917	1.00259876657972	1.01332142586936	0	0	0	0	1	2.01683528405301	6.15987175062021	0	0	8.03113528894442	1.52987619738674	0	1	0	0	0	1.00124483980786	1	1	4	1.03835378007576	0	1	1	0	3.09750119999779	1.13427803906427	2.07167678640176	1.08665430645005	1	3	1.00573498154068	3.41773415857188	5.33676253764616	0	12.0529112654142
ENSG00000263264.2	480.769295982098	283	442	536	527.764946632576	957.012114091835	385	649.809095989897	698.864380294763	225.6535912255	510.835274983448	199	203	187.354322640554	489.645200033745	162	700.910411622804	462.325340721114	451.553437522564	413.660338143364	409	672.644027884604	743.500489982962	630.864447342922	297	320	956.067395248475	978.397183131812	608.735805455022	588.488477903861	1103.71761873691	375	1264.66851208877	599.743312742547	497.869668961279	889.851862406838	529	773.810843635445	671.665924044101	629.477695313206	1441	914.973700596737	164	697	1160.67993199839	362.436809365225	503	346.411825488988	541	391	715.735670087474	988.141465398878	1066.80176484445	460.921460268291	456.745148650751	626.811310193903	710	645.836270757315	763.548279028336	1233.29405775298	1133.75165681254	265	802.444745657288	626.891809150031	1489.88560959043	426	413.651420749177	705.6179368594
ENSG00000263266.2	4.05216105963454	0	0	0	0	0	0	0	0	0	0	0	0	0	0	0	0	0	0	0	0	2.33275069153493	2.3294373742749	0	0.223838957395164	0	9.64055669752675	0	0	0	0	0	0	20.2029026775572	0	0	0	2.28090982655039	15.4854885712017	7.46442095839075	0	0	0	0.530256296679818	0	0	0	0	0	2.12952018742333	0	2.05545664286988	2.36296228127153	2.29209827329361	0	3.26486593722628	0	0	1.93583989244762	0	0	0	0	0	0	0	5.80363853972207	0
ENSG00000263271.1	0.24725190317046	0	1.03443583839228	0	0	0	0	4.93601073935565	0	0	0	0	1.44850282517619	2.52175858597159	0.516329249773093	0.534535261124295	0	0	0	0	0	0	0.264393515930684	0	2.44923650775149	0	0	0	0	0	0	0	0	2.33044199573252	0	0	0.494273103159045	1.91710923352571	0	1.11117936043867	3.13377286233725	1.29215832057795	0.795825771324864	0	0	1.24638894703789	0	0	0	0	0	12.000600240096	1.00846520909585	0	0.787132310099831	2.63861605739284	0.681180657316308	0	0.94675445713178	1.24207473032382	0	3.4519557693974	0	0	2.03899452143088	2.84757221541003	0	0
ENSG00000263272.1	216.81500252495	96.912206301475	137.411307255128	165.51563982268	242.273149566539	247.688246784785	170.256928947996	172.711185709242	323.187219182837	86.6131920365205	210.504575394816	96.5998777008419	156.835659312945	60.2330264971801	229.534849027322	84.5599923544767	233.247476803475	188.044494435724	229.253893428453	172.586964661943	126.609869951626	238.613076332548	216.122177747614	240.467220864468	127.37904558956	207.923789587758	453.335392066923	363.541377893616	305.51453138907	262.103218314207	402.522152583687	129.195032821885	541.842250712447	307.698772188378	245.175546563128	355.180436561226	235.665469106923	385.490926531838	571.266147018092	279.365740419982	564.420915403765	363.360366338137	100.554475184513	180.304626038827	399.275161161995	109.471572824467	202.166666477619	115.427075643864	224.101221716586	217.957354371908	271.23882079252	334.25216733623	419.541546946766	236.470335889674	99.3238601791408	240.442707349288	467.266095598381	267.969549619466	331.371547256012	616.268306160375	494.609266275656	179.674907032536	250.904816824263	381.528023150931	531.204671849119	201.043613275521	197.52149695854	221.710601541311
ENSG00000263276.1	76.1214990786072	52.4403939115135	46.4309883097021	56.2300664132846	133.666005659281	142.191026577044	68.3364423108106	60.4858573166429	106.419279153521	18.4889564299257	94.0837061537451	45.9695022695985	80.7367824977198	101.856528707552	116.076350974256	47.060396303708	75.9563609864559	62.913401107139	77.5708181123504	48.68322796882	34.3380644827701	73.1538440813208	81.352127437177	96.7638118529969	47.5458299894775	88.6922349230958	179.795847101431	128.965486196559	64.8740572606753	131.906290572623	161.861409426272	63.6982987286794	146.427479451891	129.750556798748	63.0992756704333	104.061487344757	76.6394338589299	103.366885813896	107.308403414338	169.212173801392	166.830740587112	184.199117505943	49.6565108810697	52.5606063405406	169.064281526693	59.0926996430217	50.936438157771	28.4481722868663	83.9605130249647	36.9774216619676	73.6227945358049	100.712580878493	139.208511170077	66.2708760519993	37.3923671811385	88.8473595632389	136.389514572904	101.500889760355	101.266493372831	135.491174179912	160.808974806579	53.7183259557406	60.4151290510822	85.4258054748692	280.540008331086	78.2734494323248	76.556004377957	82.3459532830893
ENSG00000263278.2	1	2	0	0	0	5	0	0	0	0	0	0	2	3	0	1	0	0	0	0	1	0	1	0	0	0	0	0	2	0	0	2	0	0	0	0	1	0	1	0	6	7	3	0	0	0	0	0	0	0	0	0	3	2	0	0	0	0	0	1	0	0	1	0	0	0	0	0
ENSG00000263279.1	0	0	0	0	0	0	0	0	0	0	0	0	0	2	0	0	0	0	0	0	0	0	0	0	0	0	0	0	0	0	0	0	0	0	0	0	0	0	0	0	0	1	0	0	0	0	0	0	0	0	0	0	0	0	0	0	0	0	0	0	2.01860195466516	0	0	0	0	0	0	0
ENSG00000263280.2	3	0	0	2	0	2	0	3	0	0	0	0	0	0	0	0	0	0	2	0	0	0	4	0	0	0	0	0	0	0	0	0	1	0	0	0	1	0	0	3	6	0	0	0	0	0	0	0	3	0	1	0	0	2	0	0	0	1	0	1	1	3	2	0	0	0	1	0
ENSG00000263293.2	1	0	1	0	0	0	0	1	0	0	0	4	0	0	1	1	0	0	0	0	1	0	2	0	1	0	3	0	5	6	1	2	3	0	0	0	0	1	0	0	0	0	3	2	0	0	0	0	0	5	2	0	0	2	2	1	0	0	0	0	0	1	0	0	1	0	0	0
ENSG00000263300.1	0	6.01835195254538	2.02156041960873	3	9.00796448679071	2.01194220655627	2.00136099460591	4	2	0	6.36912089278768	0	9.82065380006891	7.21312946012803	4.09080541173071	1.01843040127187	2.2029548730099	2.49673667528618	3	4.73782585392478	3.62223880351951	0	5.89760633910566	1.23285262707718	2.07827444518919	1.03123634024451	3.29150631402486	1.00274375622744	4	4.19040471090355	6.43640059450254	5.3254859036201	7.54006464879148	3.30578744109556	2	1.02374658915718	3.42519574205524	1.07226190134586	8.04747787258193	2	10.3729513455801	11.6648544716878	2.02083764108273	5.36259460369779	0	5	3.75503506636964	0	4.02144549432188	0	5.00965594600267	15	6.25724489137175	3.00445850846463	0	0	3.01125413005201	2.39140593377851	8.24052000307656	7.34969254076412	8.9503727120317	1.02520918409225	1	10.1788720737523	8.56648221677385	0	4.10479978725583	2.64428036895765
ENSG00000263301.1	0	0	0	3	2	8	0	1	0	0	1	0	0	0	0	0	3	0	2	0	4	1	2	3	0	0	0	0	2	0	5	0	2	0	2	0	1	3.45145150494117	3	1	0	4	1	1	2	0	0	0	0	0	2	0	0	0	0	4	0	1	3	1	0	2	0	0	4	6	0	0
ENSG00000263305.1	0	2	0	0	0	0	0	0	0	0	0	0	0	1.67272727272737	0	0	0	0	0	0	0	0	0	0	0	0	0	0	0	0	0	0	0	0	0	0	0	0	0	0	0	3	1	0	0	0	0	0	0	0	0	0	0	0	0	0	0	0	0	0	0	0	0	0	0	0	0	0
ENSG00000263307.1	2	1	2	2	7	9	8	5	1	3	5	1	2	2	2	0	11	1	4	3	2	2	0	2	0	0	6	10	0	3	3	0	5	0	5	7	2	6	8	0	7	5	0	1	4	0	0	0	0	0	0	12	7	3	0	0	3	0	4	6	4	1	1	1	7	0	2	1
ENSG00000263311.1	0	0	0	0	0	0	0	0	0	0	1	0	0	0	0	1	0	0	0	0	0	1	0	0	0	0	0	0	0	1	0	1	0	0	0	0	0	0	0	0	0	3	0	0	0	0	0	0	0	0	0	0	0	0	0	0	0	1	0	0	0	0	0	0	0	0	0	0
ENSG00000263312.1	0	0	0	0	0	0	0	0	0	0	0	0	0	1	0	0	0	0	0	0	0	0	1	1	0	0	0	0	0	0	0	0	0	0	0	0	0	0	0	0	0	0	0	0	0	0	0	0	0	0	0	0	0	0	0	0	0	0	0	0	0	0	0	0	0	0	0	0
ENSG00000263316.1	0	0	0	0	0	0	0	0	1	0	2	1	0	1	0	0	0	0	0	2	0	0	0	2	0	0	0	0	0	3	2	0	0	0	0	0	0	0	1	0	0	1	0	5	0	7	0	0	0	1	0	0	0	0	1	1	0	0	1	1	1	1	0	0	4	12	0	0
ENSG00000263317.1	0	0	0	0	0	0	0	0	0	0	0	0	0	0	0	0	0	0	0	0	0	0	0	0	0	0	0	0	0	0	0	0	0	0	0	0	0	0	0	0	0	0	0	0	0	0	0	0	0	0	0	0	0	0	0	0	0	0	0	0	0	0	0	0	0	0	0	0
ENSG00000263321.1	0	3	0	1	0	2	0	2	5	0	0	2	0	0	0	0	0	0	1	2	0.541095890402575	0	1	0	0	0	1	0	0	3	1	0	2	2	0	3	2	0	6	0	0	0	3	0	8	0	0	0	0	1	2.89250870210845	8.414702285587	0	0	0	2	2	1.51860594088721	3	3	6	5	1	0	4	0	0	4
ENSG00000263325.1	0	0	0	0	0	0	0	0	0	0	0	0	0	0	0	0	0	0	0	0	0	0	0	0	0	0	0	0	0	0	0	1	1	0	0	0	0	0	0	0	2	0	0	0	0	0	0	0	0	0	0	0	0	0	0	0	0	0	0	0	0	0	0	0	0	0	0	0
ENSG00000263326.1	2	2	0	1	0	4	2	1	8	0	0	1	0	0	0	0	6	2	8	3	0	1	2	6	0	0	7	10	3	5	4	1	8	4	4	2	5	2	2	0	9	0	3	3	8	0	0	0	0	0	4	0	5	1	2	8	8	3	6	7	4	1	2	2	4	4	7	0
ENSG00000263327.6	45	18.6058210194516	44.4331168247071	66	72.0169128589298	119.025910408467	24	61	48	19.6483643308419	69	28.8655858573482	14	16.386820518813	62.899823581501	17	81.0208945558133	53.0110368009808	78	50	54	75.0066289724288	75.0079971094876	67	46	16	145	129.020139900843	130.603093776594	77.0089828952536	139	37	143.009955032399	99.7455682422557	64.976081729315	89.0069497042579	78.7615617938985	94.0045854723605	108.17142309148	70	159.15897879849	105	21	49.0124015776296	113.010400984756	39	29	21	48	45.002539614025	89.0391121098253	104	185.012439773834	74	32	60.8774082858386	125.005719806673	120	97	193.008781144996	131.011583330354	30.0027626267529	74	68	84	106	50.7239095686947	58.0093222266032
ENSG00000263331.1	1	1	0	1	3	0	2	1	0	2	1	0	0	0	2	0	6	0	2	0	0	4	2	0	1	1	4	0	0	0	5	2	1	1	0	0	0	2	4	2	1	4	0	0	6	0	0	0	0	0	0	2	0	4	2	0	0	1	0	6	8	0	1	4	7	0	4	2
ENSG00000263335.1	90.3341629112546	95.6097887542196	119.237820192804	130.902558025714	94.5306183512372	150.781063284353	147.054707554537	119.174474271997	212.327456133544	97.3775638110727	119.097922496152	46.2823140378192	108.069597832206	129.408834271365	79.2662353166382	78.394885837191	179.824657822135	69.4209654797197	83.861656980471	72.1064204860773	80.8934891239031	119.200529876758	77.3050347611052	142.763269757542	98.0484303092621	55.7765659368127	236.787583636329	109.616265254326	199.68923748939	111.398355335447	230.332748607729	143.326614800944	156.876774066682	71.3510443690485	126.862388874433	118.733798053272	121.991377715799	208.357778631814	93.1739438602564	111.841357719981	113.260510471028	249.871791061977	45.7172703462925	105.863671423848	242.314472321082	109.523052578755	97.8005912616574	66.0141690191573	57.6506156482015	46.6195135037787	291.023376955061	176.815434217346	165.855213821075	106.749476184602	142.042517621781	125.971576286071	102.611129315702	91.3941357830711	88.0764829820729	130.170314562319	258.910293633292	128.119110328785	281.180963269025	82.2022557178271	266.875169660805	139.777752950376	43.5483503782492	93.7919900024747
ENSG00000263338.1	1.00474034012607	1.07134447790837	1.00320309298377	2.11933019766208	9.16219185564257	1.04253607313341	0	5.51629113958497	6.14348984117767	0	1.09073426184774	1.06839745650935	0	6.4125570873394	0	1	2.34062794073945	0	2.24898602131645	1.16028954671469	1.36783887220689	2.14455635698506	3.19946080511785	3.0015490783506	2.1486824071205	1.03655456773049	0	4.35138400163404	4.14618073887265	0	3.03840210474019	4.63457584433144	7.91261987551087	1.01070777058283	2.02346975001853	9.07432577352669	0	4.23983237381508	10.0191582690408	4.05048873562303	4	16.4999566779157	4.88205646594242	3.12666456028967	1.0206863558297	7.7691428863732	0	4	0	0	4.05613889083399	4.22781196640092	1.00867695589557	2	3.10703857076089	1.11796826930665	4.42041979656859	0	2.01307700047619	3.12871848225628	13.8100269211474	1.13593093153176	3.03811404188758	5.24133221813182	12.7479456993974	0	0	4.91641951897415
ENSG00000263342.1	0	0	0	0	0	0	0	0	0	0	0	0	0	0	0	0	0	0	0	0	0	0	1	0	0	0	0	0	0	0	0	0	0	0	0	0	0	0	0	0	0	0	0	0	0	0	0	0	0	0	0	0	0	0	0	0	0	0	0	0	0	0	0	0	0	0	0	0
ENSG00000263343.1	0	0	0	0	0	0	0	0	0	0	0	0	0	0	0	0	0	0	0	0	0	0	0	0	0	0	0	0	0	0	0	0	0	0	0	0	0	0	0	0	0	0	0	0	0	0	0	0	0	0	0	0	0	0	0	0	0	0	0	0	1	0	0	0	0	0	0	0
ENSG00000263345.1	30.5262000888646	15.8124640868443	12.7836590091633	21.2837644386848	13.3858101909778	19.8843589198869	10.1725121501302	11.7335254738474	29.4108525376	5.97569908714596	22.9782290674452	7.96146753496378	7.85217398627611	26.0339701946613	21.1119565443342	10.723750596595	18.5017807449379	11.6644835262838	21.5489005728706	13.214406898821	11.3143158660008	14.4700620360305	27.5340166170631	29.4254082329463	16.9540733937523	17.1687860628652	37.1295073324651	28.52155620628	31.4741444594382	43.889680454123	42.9612774326266	9.72552640835212	36.5957739273488	11.7147992723251	9.35280564834	34.9729475242642	28.2964209960792	38.3423408584651	30.0348737238674	17.3103051202223	33.6901459687649	36.9320964300794	3.77170258308661	31.4230317101078	19.2739851763247	0	12.8059042177682	2.56238684302053	28.830374926242	19.3709285814485	11.6918764909022	19.2325526535982	25.2051173639744	20.0064243357073	17.944086005764	17.5961453155428	22.7028882533128	30.388623392199	16.7639508127695	34.8783281442119	56.492208328354	9.13867836044123	5.94912815123241	19.6663803365982	37.0617609367609	17.0304067403677	18.8889548225383	34.5860611158158
ENSG00000263353.3	0	0	0	0	0	0	0	0	1.5445746831357	0	0	0	0	0	2.85303797927224	1.43148748578049	0	0	0	7.87198164852244	1.37158884642336	2.18542337685345	1.63091230417183	1.31433123621322	0	0	2.96170998993834	0	1.89744636362966	0	1.5528457432622	0	3.25738601447745	0	0	0	0	1.47443780444937	1.53254063653172	0	1.38993289689124	0	0	0	0	13.7463217674248	0	4.19662169562548	0	6.01929770970597	0	0	2.58093712591949	1.74432747865762	0	3.98900946831244	3.66164358246016	0	1.2009718248838	1.75863635427028	0	0	0	0	0	0	2.16512673828335	3.54965586795897
ENSG00000263354.1	0	0	0	0	0	0	0	0	0	0	0	0	0	0	0	0	0	0	0	0	0	0	0	0	0	0	0	0	0	0	0	0	0	0	0	0	0	0	0	0	0	0	0	0	0	0	0	0	0	0	0	0	0	0	0	0	0	0	0	0	0	0	0	0	0	0	0	0
ENSG00000263355.1	1.00069114445719	3.3493780514048	0	1.17549755371136	0	2.17654840561112	2.32832321638753	1.04848829055368	0	2.04879116597974	1.06169536381415	0	0	3.3620598385818	0	2.29562237317149	1.14082610601163	3.26645703641078	2.08957049829645	0	1.14303738494829	2.09502711539765	6.97703535963688	0	3.23547707451241	0	0	5.39827296452876	4.16806758080337	2.22016358199814	0	2.126025003138	8.0374551345037	0	0	0	0	1.11462589245728	5.10000442113257	2.30371128448312	12.9457537514895	26.8126904778101	6.25719114908429	0	4.39431590566388	0	0	0	1.08639501570694	0	0	4.02552421502651	2.07502923268957	1.14269016903401	1.06755529597004	3.11478372091474	3.04323211224678	2.06920483741639	3.11493374681497	3.07351325076617	29.1741036165467	8.16877251788729	0	4.00993712642205	2.04172265695248	0	0	6.61970106947009
ENSG00000263360.2	0	9.32726263166994	1.9228228545602	8.57805116338857	5.40858021691293	11.8027580640556	0	0	0	1.15122043593242	1.25877354031215	0	10.486179337278	29.2902075025903	1.69782155635543	0	9.95373386861814	3.85896208442971	2.38376087666951	0	0	1.05646793123746	17.7684919993636	0	4.23917246247245	0	7.37051225859154	3.35713502822066	0	0	0	14.3959202978938	0.839366690510459	2.35368775891779	1.79193127708598	3.21376946858045	1.17078641853835	1.65097565412385	0	9.02370939860366	6.15798315616339	98.7742651866008	13.9238311251859	3.53075902266159	4.61479669837183	0	2.8420907139629	0	0	0	2.47415191702008	16.3427423214754	12.1246059319714	1.5074951444338	0	0	2.65409866836729	1.73230704053373	3.38494917109223	3.44263778403912	74.7838918653654	7.57117555596463	1.89681476597086	0	4.43728609940072	0	0	28.2113865667774
ENSG00000263361.1	0	0	0	0	0	0	0	0	0	0	0	0	0	0	0	0	0	0	0	0	0	0	0	0	0	0	0	0	0	0	0	0	0	0	0	0	0	0	0	0	0	0	0	0	0	0	0	0	0	0	0	0	0	0	0	0	0	0	0	0	0	0	0	0	0	0	0	0
ENSG00000263363.1	0	0	0	0	0	0	0	0	0	0	0	0	0	0	0	0	0	0	0	0	0	0	0	0	0	0	0	0	0	0	0	0	0	0	0	0	0	0	0	0	0	0	0	0	0	0	0	0	0	0	0	0	0	0	0	0	0	0	0	0	0	0	0	0	0	0	0	0
ENSG00000263366.2	0	8.15744611397699	2.80720250537504	3.24993676283398	11.6377375634483	8.60381683818181	0	6.18902169547386	6.71297694535453	5.33767888152158	12.527552953252	6.07593230729112	0	3.78814400129483	9.48911117773757	1.44442916097317	15.0161133942306	4.38149109725516	0	5.41445305901688	9.54174137915358	2.88831335563414	4.70797372136368	7.3669640617824	2.76607936288912	17.5341980143227	15.0897682317032	12.8694853222498	4.06921724254343	2.01432390669634	20.8746512321218	0	76.2893424795194	20.6455548515884	3.94204460149529	1.76813633056758	5.46314946370028	22.0037913703604	20.5083535910425	20.3187120244218	4.19609189234215	18.2841660247472	2.85073868605374	0	13.3569495201537	7.91384335229744	0	5.23394863727716	0	6.76349455701255	20.4698467921412	15.3773674866552	14.8308761320374	2.88195009753766	7.22926051229863	17.7130193813007	30.0345615360763	10.4405243201278	13.2087862720083	2.11352970014731	35.0822789623851	4.66682000102877	30.6051530786232	34.5578276799722	24.3682576121556	0.0327847935875668	5.07591893785643	0
ENSG00000263368.1	1	2	8	1	3	3	8	2	5	2	3	0	3	1	4	0	8	3	4.06208143083227	9	3	2.05059864561626	5	3	2	8	12	0	10	3	4	3	8	0	0	8	8	14	9	7	16	6	0	2	4	5	1	3	2	0	10	5	15	6	9	4	2	5	1	10	8.15128248733333	0	9	5	16	0	1	4
ENSG00000263369.6	0	0	0	0	0	0	0	0	0	0	0	0	0	0	0	0	0	0	0	0	0	0	0	0	0	0	0	0	0	0	0	0	0	0	0	0	0	0	0	0	0	3.03956318752065	0	0	0	0	0	0	0	0	0	0	0	0	0	0	0	0	0	0	0	0	0	0	0	0	0	0
ENSG00000263370.1	2	5	2	4	5	5	3	5	7	2	5	1	7	6	4	3	5	3	0	5	1	1	0	4	2	0	12	12	1	4	4	1	7	3	2	5	3	5	4	0	13	9	2	1	1	0	8	0	0	0	3	16	19	2	4	4	1	4	5	4	6	10	5	10	5	10	2	1
ENSG00000263372.1	0	0	0	0	0	0	0	0	0	0	0	0	0	0	0	0	0	0	0	0	0	0	0	0	0	0	0	0	0	0	0	0	0	0	0	0	0	0	0	0	0	0	0	0	0	0	0	0	0	0	0	0	0	0	0	0	0	0	0	0	0	0	0	0	0	0	0	0
ENSG00000263375.1	0	0	0	0	0	0	0	0	0	0	0	0	0	0	0	0	0	0	0	0	0	0	0	0	0	0	0	0	0	0	0	0	0	0	0	0	0	0	0	0	0	2	0	0	0	0	0	0	0	0	0	0	0	0	0	0	0	0	0	0	0	0	0	0	0	0	0	0
ENSG00000263381.1	0	0	0	0	0	0	0	0	0	0	0	0	0	0	0	0	0	0	0	0	0	0	0	0	0	0	0	0	0	0	0	0	0	0	0	0	0	0	0	0	0	0	0	0	0	0	0	0	0	0	0	0	0	0	0	0	0	0	0	0	0	0	0	0	0	0	0	0
ENSG00000263382.2	0	0	0	0	0	1	0	0	0	0	0	0	0	0	0	0	0	0	0	0	0	0	0	0	0	0	0	0	0	0	0	0	0	0	0	0	0	0	0	0	0	2	0	0	0	0	0	0	0	0	0	0	0	0	0	0	0	0	0	0	0	0	0	0	0	0	0	0
ENSG00000263388.1	0	0	0	0	0	0	0	0	0	0	0	0	0	0	0	0	0	0	0	0	0	0	0	0	0	0	0	0	0	0	0	0	0	0	0	0	0	0	0	0	0	0	0	0	0	0	0	0	0	0	0	0	0	0	0	0	0	0	0	0	0	0	0	0	0	0	0	0
ENSG00000263389.1	0	0	0	0	0	0	0	0	0	0	0	0	0	0	0	0	0	0	0	0	0	0	0	0	0	0	0	0	0	0	0	0	0	0	0	0	0	0	0	0	0	0	0	0	0	0	0	0	0	0	0	0	0	0	0	0	0	0	0	0	0	0	0	0	0	0	0	0
ENSG00000263390.1	0	0	0	0	0	0	0	0	0	0	0	0	0	0	0	0	0	0	0	0	0	0	0	0	0	0	0	0	0	0	0	0	0	0	0	0	0	0	0	0	0	0	0	0	0	0	0	0	0	0	0	0	0	0	0	0	0	0	0	0	0	0	0	0	0	0	0	0
ENSG00000263393.1	2	2	0	0	3	0	1	0	1	0	0	2	2	0	1	1	0	0	3	0	0	1	0	0	0	0	0	1	0	0	3	1	0	0	4	2	0	7	2	4	0	2	0	4	0	0	0	0	0	5	2	1	0	0	0	4	3	4	2	4	1	0	1	0	2	0	2	0
ENSG00000263394.1	55	22.6918783461771	44.4226819168988	24	49	29.4839425287152	21	20	48.3503604528629	16	16	26	7	6	43	7	42	30.6250338973724	25	30.3921333026979	7	170.484878968348	29	55.0154676298677	21.6060435404391	23	54	50.6908905364421	38.4980140321887	25	30	24	129.714947052041	46	38.648331488624	79.1023667720007	43.6946245156169	41.549869012021	113.351152725099	26.0832118559923	85.6328593426511	62.6340846222125	30	37	115.730914743966	29	17	28	8	70.6616609346213	42	39	56.4568851336543	55.6840671407016	18	34	74.292937316016	58.8780924972273	59.1499364594803	714.524298792019	39	40	45.655489250435	50.5830913112032	128.993708232318	65	24	45.6497909495136
ENSG00000263396.1	0	0	0	0	0	0	0	0	0	0	0	0	0	0	0	0	0	0	0	0	0	0	0	0	0	0	0	0	0	0	0	0	0	0	0	0	0	0	0	0	0	0	0	0	0	0	0	0	0	0	0	0	0	0	0	0	0	0	0	0	0	0	0	0	0	0	0	0
ENSG00000263399.1	0	0	0	0	0	0	0	0	0	0	0	0	0	0	0	0	0	0	0	0	0	0	0	0	0	0	0	0	0	0	0	0	0	0	0	0	0	0	0	0	0	0	0	0	0	0	0	0	0	0	0	0	0	0	0	0	0	0	0	0	0	0	0	0	0	0	0	0
ENSG00000263400.8	5.83225806451613	2.65	1	9.1193336185223	0	12	6	4.83225806451613	11.0252118653383	1	1	6	0	1	3.15428831345938	7	12	0	4.55483870967742	1	6.25127264284325	5	11	7.02526990692097	0	1	19	8.83225806451613	10	9	11.3275889196337	5	11.8995038069471	11.8128987864064	3	9.4237539618071	4.42474356471266	12	12	0	12	12.8488915067986	1	4.28572364006203	10	3	0	0	5	2.17312072892939	6.34433001517259	19.7344615034366	13	9.42226510279637	4.55483870967742	3	13.6045741848564	3.70304646659361	8.96557407141035	22.7806518926996	14.5866325801796	4	9.33408221553384	0	11	0	10	8
ENSG00000263403.1	0	0	0	0	0	0	0	0	0	0	0	0	0	0	0	0	0	0	0	0	0	0	0	0	0	0	0	0	0	0	0	0	0	0	0	0	0	0	0	0	0	0	0	0	0	0	0	0	0	0	0	0	0	0	0	0	0	0	0	0	0	0	0	0	0	0	0	0
ENSG00000263405.1	0	0	0	0	0	0	0	0	0	0	0	0	0	0	0	0	0	0	0	0	0	0	1	0	0	0	0	0	1	0	0	0	0	0	0	0	0	0	0	1	0	1	0	0	0	0	0	0	0	0	0	0	0	0	0	0	0	0	0	0	5	0	0	0	0	0	0	1
ENSG00000263407.1	0	0	0	0	0	0	0	0	0	0	0	0	0	0	0	0	0	0	0	0	0	0	0	0	0	0	0	0	0	0	0	0	0	0	0	0	0	0	0	0	0	0	0	0	0	0	0	0	0	0	0	0	0	0	0	0	0	0	0	0	0	0	0	0	0	0	0	0
ENSG00000263409.1	0	0	0	0	0	0	0	0	0	0	0	0	0	0	0	0	0	0	0	0	0	0	0	0	0	0	0	0	0	0	0	0	0	0	0	0	0	0	0	0	0	0	0	0	0	0	0	0	0	0	0	0	0	0	0	0	0	0	0	0	0	0	0	0	0	0	0	0
ENSG00000263410.2	0	3.17873985518465	2.01978246523101	0	0	0	0.974520601142766	0.853592208977512	0	1.54651112422891	0	1	7.08074534612402	5.56280374898026	2.02224805214676	1.38610340796889	0	0	0	0	0	0.396785855214303	4.36016776786732	1	3	0	1	0	0	7.91563048734431	0	4.4297496360223	3.83777693391897	5.6302464555279	4.71262784189826	0	0	1	2.27520818969835	1.58212154857652	0	21.8385506788234	7.46593586711954	3.67210252463264	0	0	0	2.2800774324835	2	0	1	5.20518315797338	1	0	0.0992381255356398	2.00343933583343	1.59570750033532	1.15746358033732	6.00880481631582	1	20.2236154419015	10.379090620602	0	0	0	0	1.00232673416022	14.0153555830419
ENSG00000263412.1	14	12	18	9.50701160503268	9	26	12	16	19	12.61394118673	17.5882419631962	16.941159430185	2	11.2822773251244	16.3752605219954	7	19.3278886336131	14.4928574047323	16	5	9	10.0778241187039	18.2761126849065	11.7725258133103	7	17	24	30	15.5331993650869	35	29	7.11100910256494	31.0314138464369	20	12.9078288974973	13.4598016024755	4.3396407488714	18.7803576477644	37	21	28.0061013213954	42.0249475970396	6	19	19.2714965589067	3	11	5	3	31.873234932868	20.2003724613226	17	22	19	9	18	24.0025731590633	18	12.0012002047016	44.6031475509742	35.1553587342201	2.3540648846398	19	15	39.5489849608418	19	9	15
ENSG00000263413.2	0	0	0	0	0	0	0	0	0	0	0	0	0	0	0	0	0	0	0	0	0	0	0	0	0	0	0	0	0	0	0	0	0	0	0	0	0	0	0	0	0	0	0	0	0	0	0	0	0	0	0	0	0	0	0	0	0	0	0	0	0	0	0	0	0	0	0	0
ENSG00000263414.1	0	0	0	0	0	0	0	0	0	0	0	0	0	0	0	0	0	0	0	0	0	0	0	0	0	0	0	0	0	0	0	0	0	0	0	0	0	0	0	0	0	0	0	0	0	0	0	0	0	0	0	0	0	0	0	0	0	0	0	0	0	0	0	0	0	0	0	0
ENSG00000263417.4	3	7	1	0	2	2	10	3	6	0	1	6	2	0	0	1	6	4	4	2	0	7	0	3	4	0	5	10	5	0	3	1	2	10	10	3	9	10	5	0	8	12	1	0	7	0	8	18	0	14	2	0	8	3	0	17	7	8	4	15	12	4	13	2	0	0	2	0
ENSG00000263424.1	0.843510925449121	0.957751648525616	0	0	0	0	1.34149318597772	0	0	0	0	0	0	0	0	0	0	0	1.03548632538146	0	0.965630760266322	0	0	0	0.0308597436123	0	0	0	0	0	0	0	0	0	0	0	0	0	0	0	1.31456825877929	0	0	1.80104255661052	0	0	0	0	0	0.318997284952555	0	9.31221035872946	0	0	0	0	0	0	0	0	0	0	0	0	2.67722824142225	0	0	0
ENSG00000263426.2	0	0	0	0	0	0	0	0	0	0	0	0	0	0	0	0	1	0	0	0	0	0	0	0	0	0	0	0	0	0	0	0	0	0	0	0	0	0	0	1	0	0	0	0	0	0	0	0	0	0	0	0	0	0	0	1	1	1	0	0	0	0	0	0	0	0	0	0
ENSG00000263427.1	0	0	0	0	0	0	0	1	0	0	0	0	0	0	0	0	0	0	0	1	0	0	0	0	0	0	0	0	0	0	0	0	0	0	0	0	0	0	0	0	0	0	0	0	0	0	0	0	0	0	0	0	0	0	0	0	0	0	0	0	0	0	0	0	0	0	0	0
ENSG00000263429.3	0	2	0	0	0	0	0	0	0	0	0	0	0	0	0	0	0	0	0	0	1	0	0	1	0	0	0	0	0	0	0	0	0	0	0	0	0	0	0	0	0	1	0	0	0	0	0	0	0	0	0	0	0	0	0	0	1	0	0	0	0	0	0	0	0	0	0	0
ENSG00000263432.2	5	1	1	0	0	6	3	3	6	1	0	0	3	4	0	0	9	2	1	2	1	2	0	1	0	1	12	1	4	5	4	2	8	3	1	3	3	6	8	0	0	13	0	3	0	0	2	0	0	0	6	0	0	6	1	1	10	2	2	2	4	1	3	2	8	0	5	0
ENSG00000263433.1	0	0	0	0	0	0	0	0	0	0	0	0	0	0	0	0	0	0	0	0	0	0	0	0	0	0	0	0	0	0	0.889956644835486	0	0	0	0	0	0	0	0	0	0	0	0	0	0	0	0	0	0	0	0	0	0	0	0	0	0	0	0	0	0	0	0	0	0	0	0	0
ENSG00000263435.1	0	0	0	0	0	0	0	0	0	0	0	0	0	0	0	0	0	1	0	0	0	0	0	0	0	0	0	0	0	0	0	0	0	0	0	0	0	0	0	0	0	1	0	0	0	0	0	0	0	0	0	0	0	0	0	0	0	0	0	0	0	0	0	0	0	0	0	0
ENSG00000263436.1	0	0	0	0	0	0	0	0	0	0	0	0	0	0	0	0	0	0	0	0	0	0	0	0	0	0	0	0	0	0	0	0	0	0	0	0	0	0	0	0	0	0	0	0	0	0	0	0	0	0	0	0	0	0	0	0	0	0	0	0	0	0	0	0	0	0	0	0
ENSG00000263438.6	0	0	0	0	0	3	4	5	9	0	1	1	6	1	6	3	1	2	1	2	3	1	4	2	0	0	2	8	0	3	2	2	3	6	0	4	1	1	8	8	0	11	3	0	1	8	3	0	3	4	5	2	7	0	2	1	0	4	2	3	16.8727266183873	3	1	4	6	0	3	10
ENSG00000263439.1	0	0	0	0	0	0	0	0	0	0	0	0	0	0	0	0	0	0	0	0	0	0	0	0	0	0	0	0	0	0	0	0	0	0	0	0	0	0	0	0	0	0	0	0	0	0	0	0	0	0	0	0	0	0	0	0	0	0	0	0	0	0	0	0	0	0	0	0
ENSG00000263443.1	0	0	0	0	0	0	0	0	0	0	0	0	0	0	0	0	0	0	0	0	0	0	0	0	0	0	0	0	0	0	0	0	0	0	0	0	0	0	0	0	0	1	0	0	0	0	0	0	0	0	0	0	0	0	0	0	0	0	0	0	0	0	0	0	0	0	0	0
ENSG00000263445.1	0	0	0	0	0	0	0	0	0	0	0	0	0	0	0	0	0	0	0	0	0	0	0	0	0	0	0	0	0	0	0	0	0	0	0	0	0	0	0	0	0	0	0	0	0	0	0	0	0	0	0	0	0	0	0	0	0	0	0	0	0	0	0	0	0	0	0	0
ENSG00000263450.1	0	0	0	0	0	0	0	0	0	0	0	0	0	0	0	0	0	0	0	0	0	0	0	0	0	0	0	0	0	0	0	0	0	0	0	0	0	0	0	0	0	0	0	0	0	0	0	0	0	0	0	0	0	0	0	0	0	0	0	0	0	0	0	0	0	0	0	0
ENSG00000263453.1	0	0	0	0	0	0	0	0	0	0	0	0	0	0	0	0	0	0	0	0	0	0	0	0	0	0	0	0	0	0	0	0	0	0	0	0	0	0	0	0	0	0	0	0	0	0	0	0	0	0	0	0	0	0	0	0	0	0	0	0	0	0	0	0	0	0	0	0
ENSG00000263456.1	0	0	0	0	0	0	0	0	0	0	0	0	0	0	0	0	0	0	0	0	0	0	0	0	0	0	0	0	0	0	0	0	0	0	0	0	0	0	0	0	0	0	0	0	0	0	0	0	0	0	0	0	0	0	0	0	0	0	0	0	0	0	0	0	0	0	0	0
ENSG00000263458.1	0	0	0	0	0	0	0	0	0	0	0	0	0	0	0	0	0	0	0	0	0	0	0	0	0	0	0	0	0	0	0	0	0	0	0	0	0	0	0	0	0	0	0	0	0	0	0	0	0	0	0	0	0	0	0	0	0	0	0	0	0	0	0	0	0	0	0	0
ENSG00000263460.1	0	0	0	0	0	0	0	0	0	0	0	0	0	0	0	0	0	0	0	0	0	0	0	0	0	0	0	0	0	0	0	0	0	0	0	0	0	0	0	0	0	0	0	0	0	3	0	0	0	0	0	0	0	0	0	0	0	0	0	0	0	0	0	0	0	0	0	0
ENSG00000263464.2	21.4248263315641	0	3.93367036735253	5.89372842492193	13.4208192185969	2.17303433928047	0.000732966664151262	2.33804304187397	2.13043368718527	0	13.6928737556998	10.6960465390396	0	6.52601510961763	9.44207898000404	0.924718238250373	0	1.99873663368312	2.26089309779314	3.86186314242775	5.82697679018715	9.21160407268883	3.27381109770264	2.62784665830812	4.13491734003113	7.25982142258198	0	16.9246117306966	27.7199887412934	12.6739991423695	11.8871503935507	3.32365562513944	14.1849571184558	7.2567841880186	0.233413575461065	2.67699728379453	10.6399761120108	14.9910418376882	0	42.7252351053041	28.1512625825039	2.76865314808027e-06	0.0537967896661842	0.251770905840946	8.61242291365102	15.4684380478737	0	0	0	36.2740643450438	0	8.31895358183015	0	4.66716768093561	0.326128932036436	0	13.0666239799365	0.556062974088236	0	3.6419918269458	0	3.24665640223233	0	15.547160262913	14.7825275801076	0	11.9365544366082	19.270951274242
ENSG00000263465.4	684.896892366261	354.563984664169	581.657072073724	672.74723878604	656.794651567714	1002.44651432369	480.297407251513	667.798350207357	894.234876620166	426.219308979228	488.711751954179	497.648364315514	322.129510318018	131.852084568053	691.287545960994	718.116318404543	716.160827222353	709.183962854215	1017.07226414057	681.842124418666	651.109203098852	695.747163194295	918.918616512537	802.586214512211	422.929022024899	573.11002174825	1328.87406331516	1253.76038967413	981.362572021761	852.602386195674	1252.58676224332	597.369720343831	1597.53794502613	1345.21642831325	755.032625023341	1236.26587509819	1004.98415001216	1020.50416073743	1502.25301407895	842.963552011108	1435.04700374111	1079.26120019237	502.877267586631	753.44137431309	1485.57551886294	463.536031321012	624.670300141855	422.896684317872	727.245568968727	908.077305777849	941.995934503421	1258.95238648174	1503.43838556025	782.240109798448	509.792715753493	833.724652776676	1303.94919799333	1068.91293472965	1548.40504224838	1490.97943704731	1731.28220395441	733.31241082232	981.015725991813	756.005047504643	2111.75038642875	869.736698666689	506.034446441541	907.142365201349
ENSG00000263466.1	7.19133672144075	2.87786284320096	3.88859993320322	4.65590025416809	25.5780128799566	5.23798336398823	16.2950204977428	3.46400292444781	15.0059715060642	9.49340043938628	8.20175181966135	2.21945376782602	12.0638070689496	7.97196745222631	24.3937746781285	5.26891384436277	13.6596376620805	5.22929670043942	5.12374181914253	3.83869483056768	6.12656946632405	8.45820494069526	1.1780428441883	13.703125771912	6.19792709393124	9.3095750326628	40.4538818665958	15.8586871912602	14.6890747316209	7.13816251144038	14.3961612066684	14.7227400385658	8.94002600675684	2.10925508827358	5.02400175846765	22.6894833934195	8.04999824263625	11.5249584418	7.59829771180725	20.0779402623387	19.9204322194021	4.6171000526918	7.56627347675973	7.08767854969488	11.778894616267	4.12325076943503	0	5.06666308943943	0.838710258412797	14.133578439983	15.7309600175631	17.4765911028565	16.2345274593913	9.4437313158723	6.71616774264755	23.9889491924406	4.60659605255059	13.3730517253897	10.6548701652338	10.7344615150997	18.9049339904216	24.9160909598361	3.05592829727791	8.87487261776047	12.8317507904509	34.0915858679203	0	14.4245136852937
ENSG00000263468.1	0	0	0	0	0	0	0	0	0	0	0	0	0	0	0	0	0	0	0	0	0	0	0	0	0	0	0	0	0	0	0	0	0	0	0	0	0	0	0	0	0	0	0	0	0	0	0	0	0	0	0	0	0	0	0	0	0	0	0	0	0	0	0	0	0	0	0	0
ENSG00000263476.1	0	0	0	0	0	0	0	0	0	0	0	0	0	0	0	0	0	0	0	0	0	0	0	0	0	0	0	0	0	0	0	0	0	0	0	0	0	0	0	0	0	0	0	0	0	0	0	0	0	0	0	0	0	0	0	0	0	0	0	0	0	0	0	0	0	0	0	0
ENSG00000263477.1	1.25930752473812	0	0	2.02760288302191	3.31219067148545	0	0	0	2.45774617792507	0	2.16664920654419	0	0	1.13227969916633	2.14747210184696	0	0	0	2.00597812614924	1.41103378017231	1.01335781963774	0	0	0	1.04822916356173	2	0	2.19006912734974	0	0	2.22344995041529	0	4.12041634651455	0	0	0	1.64801967153405	3.13986272848188	0	2.22248908305185	3.01799161690614	8.12945837748368	0	0	1.07483873160869	0	0	0	0	0	1.50288426627591	2.00826056576217	1.44731775191399	0	1.32432518615114	0	1.15338551411767	0	0	2.04352004851461	4.52563620364957	0	0	7.17308615990755	0	11.7736697356761	0	0
ENSG00000263479.2	0	0	0.680475659111571	0	0	0	0	0	1	0.390988765743802	0	0	0	0	0.309671680854091	0	0	0	0	0	0.0810923609053723	0	0	0.01978804351532	0	0	0	0	0	0	0	0	0	0	0	0	0	1	0	0	0	2.19889962508733	0	0	0	0	0	0	0	0	0	0	0	0	0	0	0	0	1	0	0	0	0	0	0	8.83272846767562	0	0
ENSG00000263482.3	11	2	13	7	6	19	13	7	9	3	4	4	2	0	11.1515386685104	5	11	6	15	5	4	3	13	7	5.82558970693352	11	11	29.534877934337	35	8	14	7	25	13	10	23	16.389269559493	16	25	0	40	31	6	14	26	1	15	5	11	11	6	9	18	11	5	14	21	17	20	18	42	1	11	15	1	0	10	12
ENSG00000263483.1	0	0	0	0	0	0	0	0	0	0	0	0	0	0	0	0	0	0	0	0	0	0	0	0	0	0	0	0	0	0	0	0	0	0	0	0	0	0	0	0	0	2	0	0	0	0	0	0	0	0	0	0	0	0	0	0	0	0	0	0	0	0	0	0	0	0	0	0
ENSG00000263485.1	0	0	0	0	0	0	0	0	0	0	0	0	0	0	0	0	0	0	1	0	0	0	0	0	0	0	0	0	0	0	0	0	0	0	0	0	0	0	0	0	0	0	0	0	0	0	0	0	0	0	0	0	0	0	0	0	0	0	0	0	0	0	0	0	0	0	0	0
ENSG00000263489.1	0	0	0	0	0	0	0	0	0	0	0	0	0	0	0	0	0	0	0	0	0	0	0	0	0	0	0	0	0	0	0	0	0	0	0	0	0	0	0	0	0	0	0	0	0	0	0	0	0	0	0	0	0	0	0	0	0	0	0	0	0	0	0	0	0	0	0	1
ENSG00000263490.2	0	0	0	0	0	0	2.24299274774251	0	1.11618998143224	0	0	1.11324742133894	2.91182934378359	6.15354178566082	0	2.07204335351414	3.43256464930015	0	1.1313823415052	0	0	0	3.05660033842013	0	0	0	0	0	0	2.44324812732239	0	0	2.3498003135466	0	1	0	0	1.25627921839022	0	0	0	6.83515956106428	1.22381969973811	0	1.06676029262784	0	0	0	0	0	1.08579918503405	1.54863032155754	0	0	0	0	0	1.03349382138663	1.07022916414434	1.08991634475629	4.67065193053744	0	0	4.20656291611505	1.08632978629418	5	1.0892891809845	3.12734321864545
ENSG00000263494.1	0	0	0	0	0	0	0	0	0	0	0	0	0	0	0	0	0	0	0	0	0	0	0	0	0	0	0	0	0	0	0	0	0	0	0	0	0	0	0	0	0	0	0	0	0	0	0	0	0	0	0	0	0	0	0	0	0	0	0	0	0	0	0	0	0	0	0	0
ENSG00000263499.1	1	2	0	0	0	0	2	4	0	0	0	0	0	1	1	2	0	0	0	0	0	2	0	0	0	0	0	2	0	0	2	0	4	0	5	2	3	0	2	0	0	1	0	1	1	0	0	0	5	0	1	3	3	1	0	0	1	5	0	2	1	0	0	6	0	0	0	0
ENSG00000263501.1	0	0	0	0	0	0	0	0	0	0	0	0	0	1	0	0	0	0	0	0	0	0	0	0	0	0	0	0	0	0	0	0	0	0	0	0	0	0	0	0	0	2	0	0	0	0	0	0	0	0	0	0	0	0	0	0	0	0	0	0	0	0	0	0	0	0	0	0
ENSG00000263503.1	0	102.551829056385	0	0	0	0	215.883342833986	110.337091742684	151.303171041247	95.6833784824249	0	0	298.441823707752	76.2430894783029	377.647144554434	88.2682818883976	172.48276035064	0	132.698269841873	229.728865628316	0	0	119.017960089739	0	88.221113959586	115.341429050583	288.423836584772	0	0	122.243580195351	229.601958349005	6.15233669396964	0	0	0	181.358523815896	118.050859136726	0	0	387.733277411769	0	234.620129338936	91.6322923585703	221.336091924555	0	0	164.905973115118	245.296028461912	150.999149738421	0	174.992636899622	123.465769420544	0	138.15192698328	0	144.481432253985	0	0	230.0987258644	0	329.368689329283	1.99479155461199	176.310287745748	0	608.037626553696	536.535126301623	0	131.790424223235
ENSG00000263505.1	0	0	0	0	0	0	0	0	0	0	0	0	0	0	0	0	0	0	0	0	0	0	0	0	0	0	0	0	0	0	0	0	0	0	0	0	0	0	0	0	0	3	0	0	0	0	0	0	0	0	0	0	0	0	0	0	0	0	0	0	0	0	0	0	0	0	0	0
ENSG00000263508.6	0	0	0	0	0	2.07371477672657	0	0	0	0	0	0	0	0	0	0	0	0	0	0	0	0	0	0	0	0	0	0	0	0	0	0	4.85433257750275	0	0	0	0	0	0	0	0	11.4067057982658	0	0	0	0	0	0	0	0	0	0	0	0	0	0	0	0	0	0	8	0	0	0	0	0	0.957066189624332	1.7265306122449
ENSG00000263510.1	0	0	0	0	0	0	0	0	0	0	0	0	0	0	0	0	0	0	0	0	0	0	0	0	0	0	0	0	0	0	0	0	0	0	0	0	0	0	0	0	0	0	0	0	0	0	0	0	0	0	0	0	0	0	0	0	0	0	0	0	0	0	0	0	0	0	0	0
ENSG00000263511.1	0	0	0	0	0	0	0	0	0	0	0	0	0	0	0	0	0	0	0	0	0	0	0	0	0	0	0	0	0	0	0	0	0	0	0	0	0	0	0	0	0	0	0	0	0	0	0	0	0	0	0	0	0	0	0	0	0	0	0	0	0	0	0	0	0	0	0	0
ENSG00000263512.1	0	0	0	0	0	0	0	0	0	0	0	0	0	0	0	0	0	0	0	0	0	0	0	0	0	0	0	0	0	0	0	0	0	0	0	0	0	0	0	0	0	0	0	0	0	0	0	0	0	0	0	0	0	0	0	0	0	0	0	0	0	0	0	0	0	0	0	0
ENSG00000263513.5	0	15.7316636925763	5.05895482672915	0	0	0.161273796028693	0	18.6486905174007	3.57100085899147	1.33353638416277	3.66114580546609	0	13	0	8.42835126344142	9.98040756178605	2.17055161067265	0	19.3449636924186	0.644224936133698	0	11.8325708824421	6.63885078164813	13.2576852511797	5.77185582088704	0	0	1.88250234460305	0	23.280007905177	18.9277613915516	0	20.5215871629949	10.8597501935934	7.6990818287437	0	0.285015725878847	0	10.3668730096935	0	0	6.90454056021526	5.83587282492303	0	0	0	13.4489180441505	5	0	0	5.58084495080682	0	0	0	0	18.3552383538044	9.17077970176767	0.998412358126238	26.8965116991646	6.38048543272168	5.90208996279451	17.9665360782207	5.53302047758977	0.898971569141445	0	0	3.74415310262498	8.99167979631155
ENSG00000263514.1	0	0	0	0	0	0	0	0	0	0	0	0	0	0	0	0	0	0	0	0	0	0	0	0	0	0	0	0	0	0	0	0	0	0	0	0	0	0	0	0	0	0	0	0	0	0	0	0	0	0	0	0	0	0	0	0	0	0	0	0	0	0	0	0	0	0	0	0
ENSG00000263515.1	0	0	0	0	0	0	0	0	0	0	0	0	0	0	0	0	0	0	0	0	0	0	0	0	0	0	0	0	0	0	0	0	0	0	0	0	0	0	0	0	0	0	0	0	0	0	0	0	0	0	0	0	0	0	0	0	0	0	0	0	0	0	0	0	0	0	0	0
ENSG00000263520.1	0	0	1	0	0	0	0	0	0	0	0	0	0	0	0	0	0	0	0	0	0	0	0	0	0	0	0	0	0	0	0	0	0	0	0	0	0	0	0	0	0	0	0	0	0	0	0	0	0	0	0	0	0	0	0	0	0	0	0	0	0	0	0	0	0	0	0	0
ENSG00000263526.1	0	0	0	0	0	0	0	0	0	0	0	0	0	0	0	0	0	0	0	0	0	0	0	0	0	0	0	0	0	0	0	0	0	0	0	0	0	0	0	0	0	0	0	0	0	0	0	0	0	0	0	0	0	0	0	0	0	0	0	0	0	0	0	0	0	0	0	0
ENSG00000263527.1	0	0	0	0	0	0	0	0	0	0	0	0	0	0	0	0	0	0	0	0	0	0	0	0	0	0	0	0	0	0	0	0	0	0	0	0	0	0	0	0	0	0	0	0	0	0	0	0	0	0	0	0	0	0	0	0	0	0	0	0	0	0	0	0	0	0	0	0
ENSG00000263528.8	829.764904051288	542.625484658836	636.636374894628	829.507068663985	1030.65831019419	1113.61032072806	566.734527090063	707.860710093926	1101.65994866536	402.93830263062	1102.4804956592	394.958069702119	586.862792363386	188.793041980598	1087.55146651068	372.73048350062	756.45532047484	610.760699765941	952.447428704653	468.685679612177	415.86333204795	1207.62588162405	1096.3774652333	1097.06217546804	429.778428379135	567	1290.58548953413	1456.31427961003	906.656087007716	928.61274122184	1715.65799628623	591.759012794326	1603.05617019756	1097.83396035946	767.727444053247	1178.75347251962	678.559462826781	1538.40853299947	1449.8823644317	1114.00915908512	1327.50304584374	1599.70716804681	282.954783461349	974.962556925486	1751.51729876081	701.94961947551	399.788673154218	516.970637274313	588.772479940723	672	861.840566669319	1139.46527391124	1496.90473034511	670.299243643476	585.840992431123	1066.79720472803	1158.06123728988	913.482834847761	1068.69343736563	816.420780146335	1954.05205215033	579.861428734771	852.845402646822	799.77720825652	2076.57284754795	753	579.700439247987	941.235374086414
ENSG00000263529.2	0	0	0	0	0	2	0	0	0	0	0	1	0	3	0	1	1.05702752005303	0	0	0	0	0	0	0	0	0	3	0	0	7	0	0	0	3	0	0	0	0	0	0	0	7.16662990567368	3	0	0	0	0	0	0	0	0	1	0	1	0	0	0	0	0	1	3.19014606378652	6	5.27567287259709	0	2.06479416104445	0	0	0
ENSG00000263531.1	9.48689009273204	1.27339150306391	2.06517979006077	5.25878870416277	4.03453637414832	7.43505757639904	5.5041424645421	4	4.00826637019886	4	6.27056146142036	1.04870169566042	2.03286338689964	7.37313571852385	10.3963333251787	1.27829395342262	6.91360672597444	3.01770661202264	5.10803224193986	3.50601482935603	4.04458744129493	4.24097551746005	8.83162516996399	8.72257012675591	3	3.27615296907924	9.39577360703215	15.6864935559254	13.6749862312565	7.39817751279715	9.57930483959363	13.2513005418215	11.9058698804392	4	10.6447186994257	5.02556467579708	3.09318699210323	16.5912707147442	26.5913130070727	18.3467101275136	16.8865985031671	19.792067087621	7.30180563371549	6.0083544796847	9.27337514767359	7.19965139146075	4	1.11231309865821	6.41021786578388	3.01293634491128	5.45981353685254	10.1994431528769	7.04213338997796	2.00109272388315	5.51905692908955	4.15737350895495	4.32581098245327	3.21714688057359	13.1042649528798	22.6205732431668	7.15365752523113	10.2110330994273	7.9179670880019	5.4501601576666	25.0967727825141	6	4.00374673140137	7.41170114764372
ENSG00000263533.1	0	0	0	0	0	0	0	0	0	0	0	0	0	0	0	0	0	0	0	0	0	0	0	0	0	0	0	0	0	0	0	0	0	0	0	0	0	0	0	0	0	0	0	0	0	0	0	0	0	0	0	0	0	0	0	0	0	0	0	0	0	0	0	0	0	0	0	0
ENSG00000263535.2	0	0.000572653020903905	0	0	0	4.48155692374681	2.61192952716789	1.22247840870655	3.99478172058448	0	0.661132072447348	0	0	0	0	0	5.71249913077068	2.63229233937453	2.92337944717266	0	1.4879216182149	0	0	3.41184879720005	2.46433394664221	0.00064287875660945	5.51415127891812	2.08737254769134	0	0	3.68233568279697	0.00138838004222161	6.19068091752952	0	1	0	0.392429752875378	4.20894092646948	1.29275857196933	0	0.000323469485096508	3.53187859186275	0.463634655126293	0	0.00102115403950626	0	0	0	0	0	2.01619145182867	0	0.000122746861129716	0	2.37996109975271	0	0.000674627547093035	0	2.18577400676513	0	2.61461442550674	0	0	0	0	0	0	0
ENSG00000263537.2	0	1	3	1	0	0	0	0	2.25459098716316	0	0	0	2	1.0620384433702	1.81305747392451	1	2	0	0	0	1	0	4.76685792420679	1	0	0	4.27320773984434	1	3	1	1	2	7	1	4	4.50500533297442	1	0	5	0	1	3.53815693334264	5	1	3	0	0	0	1	0	0	0	2	0.746683305314863	1	0	2	1	1.06879170702681	2.87201660018706	9.34553480027934	0	2.10806520278709	2	4.87556120937884	3	0	10.1641382674093
ENSG00000263540.1	0	0	0	0	0	0	0	0	0	0	0	0	0	0	0	0	0	0	0	0	0	0	0	0	0	0	0	0	0	0	0	0	0	0	0	0	0	0	0	0	0	0	0	0	0	0	0	0	0	0	0	0	0	0	0	0	0	0	0	0	0	0	0	0	0	0	0	0
ENSG00000263547.2	0	0	1	0	0	2.01732357283349	0	0	0	0	1	0	0	2.0471558936648	1.00481549857032	0	0	0	0	0	0	2	0	0	1	0	0	2.0210745095951	0	0	0	2	1.03993070454897	0	0	0	0	0	1.01029026860903	0	0	11.055084240355	0	0	0	0	0	0	0	0	1.00278495842662	6.00892042825646	0	0	0	0	0	0	0	1.01374453868984	3.03179286277357	2.03522022361792	0	0	0	0	0	2.01802234745413
ENSG00000263551.6	19.8961784652584	19.5734235499394	16.7666621956423	14.620179075956	15.8750078073017	28.2042740817115	3.86596153916593	26.1320218372633	23.9692457646168	1.0642213311311	32.7492900376703	3.91464809890153	13.8894297560488	23.8697053797466	22.6720001864949	10.2471605457208	20.8294086503291	16.8719338727762	24.9866616113823	10.2262802292244	15.7892363330839	10.6819235459186	23.4083077134894	15.6387834269966	5.3987770261027	11.8318434688545	41.8899128456684	27.1116941429081	50.766888420131	29.9310391503151	30.5289298805171	27.0606866031683	51.4244062484097	31.1667998945757	10.4208559305088	34.4665538955124	24.8931778884926	31.4157180278454	30.0319274183692	12.8738278774723	23.5250228306933	73.352080540988	2.92259062055004	27.4562585556218	21.5161800234598	4	21.6370074224346	8.12116280110402	0	11.1429758184455	24.6928360645841	30.6535695309881	17.4437659844586	11.1519775194758	11.5788228956342	24.863676030711	29.6266262555908	31.3109906264924	34.1093448461289	26.3947094342778	55.5502772314095	12.7420976916571	17.5563950578137	26.547957887415	45.5962269860875	15.7350917145846	6.18254298275716	9.9997807622931
ENSG00000263556.2	0	0	0	1	0	0	0	0	0	0	0	0	0	0	0	0	0	0	0	0	0	0	3	0	0	0	0	0	0	0	0	0	0	0	0	0	0	0	0	0	0	8.2399322806497	0	0	0	0	0	0	0	0	0	4.08020343875729	0	0	0	0	0	0	0	0	2.27548462285595	0	0	0	0	0	0	3
ENSG00000263558.2	0	0	1.20131516565097	0	1.77151469911569	2.02651247179615	0	0	0	0	0	1	1.02044830882201	3.18590508781792	2.02323577720335	0	2	0	1	2.0277758849616	0	0	5.24105499694315	1	2.06388914086284	0	3.02693490976985	0	0	1	2.02325388839997	1.05856761002152	4.27501535619409	0	0	1.00499800325146	2	0	0	3.14441034454856	5.04325680142168	14.9228806471394	4.21568592767358	0	1.00431389468286	0	0	0	0	0	0	8.06581665471096	0	0	0	0	0	1.00663392578014	1.03489724360888	1.00242399323549	5.36293401324313	2.00942003518399	2.01178830888193	1	0	0	0	6.59726714107302
ENSG00000263561.1	0	0	0	0	0	0	0	0	0	0	0	0	0	0	0	0	0	0	0	0	0	0	0	0	0	0	0	0	0	0	0	0	0	0	0	0	0	0	0	0	0	0	0	0	0	0	0	0	0	0	0	0	0	0	0	0	0	0	0	0	0	0	0	0	0	0	0	0
ENSG00000263563.6	34.4430169680619	28.1375856633928	20.0043839903244	22.1265260640126	77.2901004502556	39.9908311502164	33.7101656983889	36.4940099861664	53.073625205962	57.2971094952474	35.6818085483873	44.1766498011794	15.8533656985781	12.5596740811618	73.424460371154	77.0659589465827	40.4321896240099	46.6437755698594	40.9630176908328	68.7529780160554	35.7092230260946	37.1087381988813	26.4478345982189	66.8856208996955	44.2437149579977	66.013326374305	59.7982189328807	51.5508553215222	73.8982883775275	58.3525064127522	73.140405863772	75.7805926325591	53.5626869112423	94.8738479377248	63.4107340339536	58.1710330710959	88.4411358280893	39.1686859871107	65.9389170365752	20.1699826943576	38.1612670847271	50.300578640994	63.5247290585429	55.7492939042	37.3513732929502	27.62550401109	21.6035755053238	24.0811793137995	28.0490324512511	25.1347775543729	70.1003665260216	51.2760338852255	35.258332542052	59.2334430807518	44.5577089275045	33.7919308051882	44.7143250232795	70.1218890671281	127.349827172669	43.3976738240317	94.6701101842986	83.9188007180535	35.8716690962641	27.9384297358114	164.194068874396	137.908741229056	26.677138300025	26.8876076883396
ENSG00000263567.1	0	1	0	0	3	1	0	0.302693256754023	1.36474209636658	0	0	0	0	0	0	0	0	0	1	0	0	0	0	1	0	0	0	0	0	0	0	2	2	0	1	1	0	0	2.0436034106655	0	0	7.347201349489	0	3	0	0	4.50580630785178	0	0	0	0	2	0	0	1	0	0	0	0	0	1.01304958796778	0	1	1.69972024573757	1	0	0	0
ENSG00000263571.3	0	1	0	0	0	2	0	0	0	0	0	0	0	1	0	0	0	0	0	0	0	0	1	0	0	0	0	1	0	0	0	2	1	0	0	0	0	0	0	0	0	4.065711662258	0	0	0	0	0	0	0	0	0	0	0	0	0	0	0	0	0	0	2	1	1	0	0	0	0	0
ENSG00000263572.2	0	0	0	0	0	0	0	0	0	0	0	0	0	0	0	0	0	0	0	0	0	0	0	0	0	0	0	0	0	0	0	0	0	0	0	0	0	0	0	0	0	0	0	0	0	0	0	0	0	0	0	0	0	0	0	0	0	0	0	0	0	0	0	0	0	0	0	0
ENSG00000263573.1	0	0	0	0	0	0	0	0	0	0	0	0	0	0	0	0	0	0	0	0	0	0	0	0	0	0	0	0	0	0	0	0	0	0	0	0	0	0	0	0	0	0	0	0	0	0	0	0	0	0	0	0	0	0	0	0	0	0	0	0	0	0	0	0	0	0	0	0
ENSG00000263574.2	1	0	2.76593937445892	0	6.34432271927553	2	3	1.72610556348074	2.57746205244216	0	0	1.72610556348074	1	4.02444303472279	2	0	8	0	5.1652278961983	0	1	1	6.16071701415703	4	0	0	0	4.36296978831493	0	3	10.0988592102411	0	6.45666471530034	8	1	4	9.78001459715922	1.19001610305958	9	0	5	4	0	2	0	0	0	0	4	7	2.23160942484207	1	21.9273409902453	2	0	2	14	1.00033117737435	10.513411619158	0	7	0	1	2	0	0	0	2
ENSG00000263575.1	0	0	0	0	0	0	0	0	0	0	0	0	0	0	0	0	0	0	0	0	0	0	0	0	0	0	0	0	0	0	0	0	0	0	0	0	0	0	0	0	0	0	0	0	0	0	0	0	0	0	0	0	0	0	0	0	0	0	0	0	0	0	0	0	0	0	0	0
ENSG00000263581.1	0	0	0	0	0	0	0	0	0	0	0	0	0	0	0	0	0	0	0	0	0	0	0	0	0	0	0	0	0	0	0	0	0	0	0	0	0	0	0	0	0	0	0	0	0	0	0	0	0	0	0	0	0	0	0	0	0	0	0	0	0	0	0	0	0	0	0	0
ENSG00000263583.1	0	0	0	0	0	0	0	0	0	0	0	0	0	0	0	0	0	0	0	0	0	0	0	0	0	0	0	0	0	0	0	0	0	0	0	0	0	0	0	0	0	0	0	0	0	0	0	0	0	0	0	0	0	0	0	0	0	0	0	0	0	0	0	0	0	0	0	0
ENSG00000263584.1	0	0	0	0	0	0	0	0	0	0	0	0	0	0	0	0	0	0	0	0	0	0	0	0	0	0	0	0	0	0	0	0	0	0	0	0	0	0	0	0	0	0	0	0	0	0	0	0	0	0	0	0	0	0	0	0	0	0	0	0	0	0	0	0	0	0	0	0
ENSG00000263585.1	0	1	0	1.37092732921857	0.194244604316548	2.13382902380946	0.721971784060875	1	0	2	0	2	0	0	0.547231270358311	0	0	1.53518518518519	0.101100412654742	0	0	1.36482084690554	0	0	1	0	1.98820443931079	6.35768590020171	0	0	0	2	2.46419926010976	8	5	5.58219721267379	0.0703703060502062	0	0.82710280373832	0	0	11.1411717129133	5	3.35768663502001	0	7	0	0	0.791609353507566	2.01419148552125	1.23796423626107	4.07037037037037	4.72287911866305	0.718079673135854	0	0	0.258474953931336	1.72976194343735	0	1.58356392931243	0	5.16777373992939	0	2.24883720930233	0.18241042345277	0	0	0
ENSG00000263586.1	10.9070401289924	3.02663598805291	5.39491257009955	14.1345895104462	12	20.640143737848	12.1513154830434	5.33634802888825	11.2587305176103	1	17.239468660532	2	16.7880088701864	11.0654293170764	18.1333293482285	4	17.0310832711693	6.00589401798663	9.13084188045455	9.14002232803894	12	7.23174412816773	8.01099400017416	11.0236807484203	2.14113589473325	9.01136754445722	32.8590943006096	10.6669016637595	22	16.1520753007334	13.6121699685651	7.11877556212275	16.0157160563253	6.05524833880095	24	13.4833676224033	2.00222118872361	10.2557960566084	12.2371323641537	14	16.8020218386446	31.8012901045064	10.0807562321668	4	17.867993369413	5.57364963524323	6.00716612041688	1.10235130370569	0	18.0209897661429	5	1	15.062403975782	11.0206757922316	6.66177349938124	13.1673145078403	11.0418210890118	7.00476775161889	13.0178320868108	7.00635509754486	33.1039309504502	34.0422814714724	13.0231955359982	6	41.0181961733107	5	3	25.0639162575141
ENSG00000263588.1	0	0	1.03525902967645	0	0	0	0	0	0	1.00838892559928	0	0	0	0	1.25235962222361	0	0	0	0	0	0	0	0	0	0	0	0	0	0	0	0	0	1.00429936257208	0	0	0	0	0	1.03274435160795	0	3.00903384708325	4.06656062898764	0	0	0	1	0	0	0	0	0	0	0	0	0	0	0	0	0	0	1.09681242602005	0	0	0	0	0	0	0
ENSG00000263590.2	8.03161798418805	0	0	0	19.4380217147995	5.35484467062503	4.45101319143301	4.47588992018397	0	0	0	0	0	20.1144211197373	4.02135041538785	0	4.48415049052531	15.9479604569234	0	0	0	3.85270898221129	20.6744716455482	44.6123185590144	0	0	0	0	4.14585155047139	0	7.43546195034537	4.32859411931665	5.38806882358622	0	11.7555577604507	11.111092057353	0	4.05331293216189	98.6825531900907	4.81911887075034	17.7814419484897	18.0162845395511	0	12.7445239250976	0	0	0	13.9245714078689	0	0	0	0	12.831496525044	12.4568342476519	0	3.6092495546755	36.4138780698118	22.428111834188	13.5044631099093	0	33.8007574526592	0	0	0	15.8397982230964	0	4.47896122080485	4.6833825738298
ENSG00000263593.1	0	0	0	0	0	0	0	0	0	0	0	0	0	0	0	0	0	0	0	0	0	0	0	0	0	0	0	0	0	0	0	0	0	0	0	0	0	0	0	0	0	0	0	0	0	0	0	0	0	0	0	0	0	0	0	0	0	0	0	0	0	0	0	0	0	0	0	0
ENSG00000263594.2	0	0	0	0	0	0	0	0	0	0	0	0	0	0	0	0	0	0	0	0	0	0	0	0	0	1	0	0	0	0	0	0	0	0	0	0	0	0	0	0	0	0	0	0	0	0	0	0	0	0	0	0	0	0	0	0	0	0	0	0	0	0	0	0	0	0	0	0
ENSG00000263595.2	0	0	0	2	0	0	1	0	0	0	0	0	1.06050686435048	0	1	0	0	0	0	0	0	0	0	0	0	0	1.51832835621572	0	0	0	0	3.05195148000143	0	0	0	0	0	0	1.14311277355603	3.09437343231711	2.00199303877981	4.06171927473324	0	0	0	0	0	0	0	0	0	0	0	0	0	0	0	0	1	0	1.04700564025067	4.18516121242741	0	0	0	0	0	0
ENSG00000263597.1	0	0	0	0	0	0	0	0	0	0	0	0	0	0	0	0	0	0	0	0	0	0	0	0	0	0	0	0	0	0	0	0	0	0	0	0	0	0	0	0	0	0	0	0	0	0	0	0	0	0	0	0	0	0	0	0	0	0	0	0	0	0	0	0	0	0	0	0
ENSG00000263600.1	0	0	0	0	0	0	0	0	0	0	0	0	0	0	0	0	0	0	0	0	0	0	0	0	0	0	0	0	0	0	0	0	0	0	0	0	0	0	0	0	0	0	0	0	0	0	0	0	0	0	0	0	0	0	0	0	0	0	0	0	0	0	0	0	0	0	0	0
ENSG00000263602.1	0	0	0	0	0	0	0	0	0	0	0	0	0	0	0	0	0	0	0	0	0	0	0	0	0	0	0	0	0	0	0	0	0	0	0	0	0	0	0	0	0	0	0	0	0	0	0	0	0	0	0	0	0	0	0	0	0	0	0	0	0	0	0	0	0	0	0	0
ENSG00000263603.1	0	3	1	1	5.04755022423408	11	2.00318808018053	3	10	3	5.05141258148729	0	5	2.15310392287407	6.01737360232486	1	4	2.00273271084665	0	2.25088194000324	2	1.00661735994517	4	8	1	9.77560668743815	12.3133290519903	10	3	6	7.62403450329488	1	9	3	2.12004174484851	4	8	3	13.2866251368478	8.0414788898301	9	9.6110124488459	11	9	4	8	5	9	0	3	3	3	9.97613447637627	3	3.00854986011609	3.10629075086173	3	6.45409723795838	1	1.00199623757445	12	0	9.06125313525135	4.16389022601499	35	2.50706636515008	0	3
ENSG00000263604.1	0	0	0	0	0	0	0	0	0	0	0	0	0	0	0	0	0	0	0	0	0	0	0	0	0	0	0	0	0	0	0	0	0	0	0	0	0	0	0	0	0	0	0	0	0	0	0	0	0	0	0	0	0	0	0	0	0	0	0	0	0	0	0	0	0	0	0	0
ENSG00000263606.1	11.1235858544114	1.0312978360825	9.96568214065104	4.7735779934633	10.3087590035784	10.9906605551562	12.8412147729552	3.73139990145148	11.8376987570555	3.40986762203276	11.1305271775081	4.66259588312701	4.42635676390249	4.81699428003253	5.80027454863613	2.51220659561211	9.44109116193345	5.94743418512733	10.6504995357804	12.0394321585667	8.54212074644765	5.01936554194809	4.83843054602218	4.59752857096515	7.21504426540586	20.5738415001744	15.5757436182913	2.36848161161845	7.92515969599034	7.10937903651386	14.806805524888	3.94287262658438	12.5234859557816	4.75059694826823	4.52248776230059	14.5673222843398	10.710574683563	13.2228955583544	25.7278495176143	20.0789063134954	20.8925613284113	10.2214449421361	8.58085743251747	0	11.2600579794049	8.31306558524452	29.0060089719987	0	6.21730713206385	5.76997776053389	20.1745994308287	10.1587093671124	29.0916436812878	6.47419033884695	7.03065011780884	7.17059972653935	7.95935269396879	7.16440491226257	11.8489987750934	10.8926066437948	13.7122456980033	0	7.30660069651747	9.64531473235191	14.1822362360575	6.98596765318696	9.76939635961015	1.29812901285369
ENSG00000263608.2	13.2511055338501	6.33782649257811	9.11781598178092	9.05972010943413	13.0037665129629	13.2623332978102	4.13842540591658	7.17381827114467	17.4317129782138	3.87280330916181	10.2995324786432	2	0	15.1812433507192	10.8775714811151	6.94420428972264	7.83130475054489	9.7225762291637	9.06169587345575	3.22363762397485	4.13420901460535	11.2049984772941	8.20913515773368	9.6520079125569	11.363903817094	1	16.4778399447527	17.3766981301089	17.3648749419898	9.68433849148085	21.4228898244642	8.38470824125008	20.7756380263403	2.87004236167578	3.70787933491593	12.7875235067925	6.18103865019884	18.8722251138867	13.1597801196473	12.0231503656509	8.29519225044509	34.0921208996455	3.75170907585436	8.83996209614423	7.8747645530573	12.891652532851	15.0451336957231	12	2.65566519395833	6.54263440717639	14.8111608013587	7.97016546900974	17.8464501850433	9.95312434688577	6.02376484732479	9.71440315968011	10.8637690897208	9.46523072256669	20.0234246325971	10.6806789347756	28.6256306696532	7.35157552161738	16.7429936120338	10.3838515757016	30.9166589032941	25.6609866573107	5.32011428808794	7.74822042645513
ENSG00000263609.2	0	0	0	0	0	0	0	0	2	0	0	0	3	6	0	0	0	0	0	1	1	0	1	0	0	0	0	0	0	0	0	0	0	0	0	0	0	0	1	2	0	8	4	0	0	0	0	0	0	0	1	0	1	0	0	0	0	0	0	1	7	2	0	0	0	0	0	3
ENSG00000263611.2	0	0	0	0	0	0	0	0	0	0	0	0	1	0	0	0	0	0	0	0	0	0	1	0	0	0	0	0	0	0	0	0	0	0	0	0	0	0	0	0	0	1	0	0	0	0	0	0	0	0	0	0	0	0	0	0	0	0	0	0	2	0	0	0	0	0	0	0
ENSG00000263612.1	0	2	0	2	0	1	0	0	0	0	0	1	0	2	0	0	0	0	0	0	0	0	1	1	0	0	0	0	0	0	0	0	0	0	0	0	0	0	0	0	0	0	0	0	0	2	0	0	0	0	0	0	1	0	0	0	0	0	0	0	2	0	0	0	0	0	0	0
ENSG00000263613.1	0	0	1	0	0	0	0	0	0	0	0	0	0	0	0	2	0	0	0	0	0	0	0	0	0	0	0	0	0	0	0	0	0	0	0	0	0	0	0	0	0	0	0	0	0	0	0	0	0	0	0	0	0	0	0	0	0	0	0	0	0	0	0	0	2	0	0	0
ENSG00000263615.1	0	0	0	0	0	0	0	0	0	0	0	0	0	0	0	0	0	0	0	0	0	0	0	0	0	0	0	0	0	0	0	0	0	0	0	0	0	0	0	0	0	0	0	0	0	0	0	0	0	0	0	0	0	0	0	0	0	0	0	0	0	0	0	0	0	0	0	0
ENSG00000263616.2	0	0	4	2	0	4	0	2	1	1	4	0	2	2	1	0	3	0	1	0	2	2	4	2	4	2	2	9	0	0	1	2	4	0	2	5	5	5	5	0	3	2	2	0	4	0	0	3	3	11	7	7	12	2	1	1	7	0	2	1	9	1	0	2	15	6	1	8
ENSG00000263618.5	0	0	0	0	0	1	0	0	0	0	1	0	0	0	0	0	2	0	0	0	0	1	1	0	0	0	0	2	0	0	1	1	2	1	0	1	0	0	0	0	8	1	0	0	2	0	0	0	0	0	0	0	0	2	0	0	0	1	2	1	0	1	0	0	1	0	6	2
ENSG00000263620.1	34.2136425875895	51.2643455989369	20.4059579063492	34.8858364597765	52.1242628060532	52.2226109207736	82.3069677617344	70.7695601808351	25.4000743378371	28.270517451776	87.4788531357627	4.48188218904923	30.1755031661077	27.5706647453528	24.6760054718302	14.6707790305372	22.8841463750942	38.8887351919161	36.4386026796858	45.0534668157316	39.1531412768962	25.0609108722188	38.4414150960824	37.2177094509862	32.769569137723	9.77400927907378	21.0114862783184	41.3785831776154	41.0978350843438	12.5607373990504	101.9532193855	6.57243938109299	75.5266916739649	45.3055186793904	30.5055396549887	64.6962060368202	24.6624100036426	69.0485517026236	29.5391695885521	46.2456998806006	65.7171693536598	75.4214045251657	20.1296706297603	81.3055297271166	76.844074753827	35.091231945334	23.6504158152623	44.0393648987489	10.0375725979835	0	76.79674384021	78.801760361546	43.0056322488283	23.5844231144313	39.6346205501395	36.1531048700699	0	65.2820157104557	17.2834131602486	27.7806286435998	56.0715962674116	32.1064169217985	52.0783253106492	43.8865862022535	67.2997477417628	57.294534664835	26.149824535338	59.3375652557646
ENSG00000263622.1	0	0	0	0	0	0	0	0	0	0	0	0	0	0	0	0	0	0	0	0	0	0	0	0	0	0	0	0	0	0	0	0	0	0	0	0	0	0	0	0	0	0	0	0	0	0	0	0	0	0	0	0	0	0	0	0	0	0	0	0	0	0	0	0	0	0	0	0
ENSG00000263624.1	4	0	3	7.02093537861317	8	3.00535120415463	1	2.0041127699808	2	2	1	1.0044075981973	0	0	1	0	3.00524994364039	2.0063392485918	3.0175356852514	1	1.0038077424303	2	0	3	0	3	5	12	5	8.01400705228028	7	0	10.0095937449481	3	0	7	3	4	13.0298014884296	0	6.00666199641505	2	2	12	4.004070137184	0	16	0	3	3	4.00756093574903	9	12	3	0	0	9.03652057460945	3.00566597957237	6	5.00734417967252	4.00352111816809	0	1.00311597868592	1	4.00788502513858	6	3	0
ENSG00000263627.1	2	1	0	3	0	2	2	1	3	0	5	0	1	1	3	0	5	1	1	0	6	1	1	1	2	5	0	0	1	2	1	2	4	1	0	3	4	0	1	0	2	2	0	1	0	0	0	0	0	3	3	0	0	3	0	4	3	0	1	3	0	1	5	2	5	0	4	1
ENSG00000263628.1	0	0	0	0	0	0	0	0	0	0	0	0	0	0	0	0	0	0	0	0	0	0	0	0	0	0	0	0	0	0	0	0	0	0	0	0	0	0	0	0	0	0	0	0	0	0	0	0	0	0	0	0	0	0	0	0	0	0	0	0	0	0	0	0	0	0	0	0
ENSG00000263629.1	0	0	0	0	0	0	0	0	0	0	0	0	0	0	0	0	0	0	0	0	0	0	0	0	0	0	0	0	0	0	0	0	0	0	0	0	0	0	0	0	0	0	0	0	0	0	0	0	0	0	0	0	0	0	0	0	0	0	0	0	0	0	0	0	0	0	0	0
ENSG00000263631.1	0	0	0	0	0	0	0	0	0	0	0	0	0	0	0	0	0	0	0	0	0	0	0	0	0	0	0	0	0	0	0	0	0	0	0	0	0	0	0	0	0	0	0	0	0	0	0	0	0	0	0	0	0	0	0	0	0	0	0	0	0	0	0	0	0	0	0	0
ENSG00000263634.1	0	0	0	0	0	0	0	0	0	0	0	0	0	0	0	0	0	0	0	0	0	0	0	0	0	0	0	0	0	0	0	0	0	0	0	0	0	0	0	0	0	0	0	0	0	0	0	0	0	0	0	0	0	0	0	0	0	0	0	0	0	0	0	0	0	0	0	0
ENSG00000263635.1	3	0	2	0	0	2	0	0	0	0	1	0	0	0	1	0	0	0	0	0	2	0	0	0	0	0	0	0	0	0	0	1	0	0	1	1	0	1	0	0	0	5	0	2	0	0	0	0	6	0	1	0	0	0	0	2	0	0	0	0	3	0	0	0	0	0	0	0
ENSG00000263637.1	0	0	0	0	0	0	0	0	0	0	0.470422717678367	0	0	0	0	0	0	0	0	0	0	0	0	0	0	0	0	0.269779481023117	0	0	0	0	0	0	0	0	0	0	0	0	0	0	0	0	0	0	0	0	0	0	0	0	4	0	0	0	0	0	0.341657631735138	0	0	0	0.739902270475632	0	0	0	0	0
ENSG00000263639.7	0	0	0	0	0	0	0	0	0	0	0	0	0	1	0	0	2	1	1	0	1	0	0	0	1	0	0	3	0	0	0	0	0	0	0	0	0	0	2	0	0	2	0	0	0	0	0	0	0	0	0	0	0	0	0	0	0	0	0	0	1	0	0	0	0	0	0	0
ENSG00000263641.1	0	0	0	0	0	0	0	0	0	0	0	0	0	0	0	0	0	0	0	0	0	0	0	0	0	0	0	0	0	0	0	0	0	0	0	0	0	0	0	0	0	0	0	0	0	0	0	0	0	0	0	0	0	0	0	0	0	0	0	0	0	0	0	0	0	0	0	0
ENSG00000263642.1	0	0	0	0	0	0	0	0	0	0	0	0	0	0	0	0	0	0	0	0	0	0	0	0	0	0	0	0	0	0	0	0	0	0	0	0	0	0	0	0	0	0	0	0	0	0	0	0	0	0	0	0	0	0	0	0	0	0	0	0	0	0	0	0	0	0	0	0
ENSG00000263643.1	0	0	0	0	0	0	0	0	0	0	0	0	0	0	0	0	0	0	0	0	0	0	0	0	0	0	0	0	0	0	0	0	0	0	0	0	0	0	0	0	0	0	0	0	0	0	0	0	0	0	0	0	0	0	0	0	0	0	0	0	0	0	0	0	0	0	0	0
ENSG00000263644.1	0	0	1.4785910610164	0.296406832773973	0	0.509676679037335	0	0	0	0	0	0	0	0	1.5152919373105	0.820582358128773	1.65682607041124	0	1.62754266924997	0	0	0	0	1.49753490335182	0	0	0.369739675496782	0	1.65549291760952	0	0.626275512707425	0	0.100105128043652	0	0	0	0	2	2.99192021184504	0	2.22905054392034	0	0	0	0	1.19241862381541	0	0	0	0.19241862381541	1.90085280977514	0	0	0	2	0	0	0	0	0.459518236961043	0	0	0	0	0	0	0	0
ENSG00000263647.1	14.5182658734516	0	23.0214392099776	0	15.5965241945272	19.4523959405358	37.5900742585099	21.7064435849598	6.79690624123322	4.95461154034191	0	17.8289725009581	0	21.953373266935	20.6670215196595	6.42204247901075	42.4344218188727	0	36.2089509663694	31.3906984197582	9.72343677059787	31.3430325294044	37.595638800843	28.953668183862	27.1985211214239	0	69.0364491342463	75.023382962541	32.6813489996216	32.053657723295	55.2540643156712	15.3883596898751	26.3255748914506	16.6721526563752	0	41.7617287768286	23.0963359169819	60.7482430344327	8.82385090757329	1.61870686019318	84.6654858022311	10.2186305193262	7.88659467179224	0.208344103454683	24.0480693700869	0	30.0736282183874	0	1.7279862384292	23.3160698421666	63.6214721867684	54.6352249395705	33.6235447135008	42.9841561306956	5.32635629743017	0	6.76531006597288	32.8666841305666	51.1458411822873	28.6067561378385	18.4907924762543	2.1686709667172e-08	76.1997069089366	43.8678840037075	35.2049041180955	2.05263280651962e-06	22.9126884490601	0
ENSG00000263648.1	0	0	0	0	0	0	0	1	3	2	0	0	0	0	2	0	0	0	0	1	0	0	0	0	0	0	0	0	0	0	0	0	1	0	0	0	1	4	0	0	0	0	2	0	0	2	0	0	0	0	0	0	1	2	0	0	2	1	1	1	1	0	1	0	5	0	0	0
ENSG00000263649.1	0	0	0	0	0	0	0	0	0	0	0	0	0	0	0	0	0	0	0	0	0	0	0	0	0	0	0	0	0	0	0	0	0	0	0	0	0	0	0	0	0	0	0	0	0	0	0	0	0	0	0	0	0	0	0	0	0	0	0	0	0	0	0	0	0	0	0	0
ENSG00000263652.1	0	0	0	0	0	0	0	0	0	0	0	0	0	0	0	0	0	0	0	0	0	0	0	0	0	0	0	0	0	0	0	0	0	0	0	0	0	0	0	0	0	0	0	0	0	0	0	0	0	0	0	0	0	0	0	0	0	0	0	0	0	0	0	0	0	0	0	0
ENSG00000263655.1	0	0	0	0	0	0	0	0	0	0	0	0	0	0	0	0	0	0	0	0	0	1	0	0	0	0	0	0	0	2	0	0	0	0	0	0	0	0	0	0	0	8	0	0	0	0	0	0	0	0	0	0	0	0	0	0	0	0	0	5	1	0	1	0	0	0	0	2
ENSG00000263657.1	7.34635051513556	7.22069329170462	6	8.48791544746897	7.20594187228432	5.9666462387614	10.5609580515831	5.31366127363955	13.4280640165359	4.16838567099257	8.26227300059874	9	5.58833724121784	5.85580442420901	8.91475915769377	4.36702633014097	15.9880840732823	8.23957538169141	8.40987268660676	4.55047702868123	0	6.47548981163358	7.53983336109261	8.08559109510035	7	3.54331672721825	9.10817862957228	5.37724687317175	19.2702044934063	5.53574778750736	18	5.60802186171064	17.2810955551896	3.84773180722017	6.61219189566958	14.0422651504764	1.34943026526335	5.84262092978861	10.8978556012099	7.32011453719184	27.3349734139024	22.87424129694	7.10236671565338	5.26657107568482	13.0726226872162	10.9630797876093	6	4.44308497943625	1	4.33703013377326	5.94853040152305	6.00849244959049	9.72300399547936	6.42976255151929	8.02600220274695	12.2729851651135	8.81967054565643	4.48369343797679	8.78978708647307	13.7180374382201	22.4976108488515	23.3605689675249	13.6895483019223	18.8481561083557	10.1805982114627	14.0386861464501	15.471905397008	7.4401851833358
ENSG00000263666.1	0	0	0	0	0	0	0	0	0	0	0	0	0	0	0	0	0	0	0	0	0	0	0	0	0	0	0	0	0	0	0	0	0	0	0	0	0	0	0	0	0	0	0	0	0	0	0	0	0	0	0	0	0	0	0	0	0	0	0	0	0	0	0	0	0	0	0	0
ENSG00000263667.3	1	1	1	0	1	1	0	1	4	0	0	0	0	1	3	0	0	2	0	1	3	3.40388939015874	3.41996458119984	1	0	0	0	1	0	5	4	0	2	0	0	3	1	3	2	0	3	9.79363982895363	0	0	0	0	0	0	0	1	0	5	4	0	1	1	2	1.56202823392876	3	32.0597057709989	2.71031211660944	5	0	2	0	1	0	1
ENSG00000263669.2	0	2.46169708620601	0	0	0	3.07880141724417	0	0	1.07492490533238	0	0	0	5.55714668120654	0.810969846756515	0.29780325308671	0	0.00153772843237303	0	2.31741588680218	0	0	1.45252370843938	0	0.766278602407402	2.07297070150707	1.01242604780105	0	0	0	0	0	0	0	0	0	0	0	0	0	0.0787227590015566	0	8.39851798953585	2.31522740961376	0	1.59094654365888	0	0	0	0	0	1.12061492153972	3.66928688151686	4.98495131403404	0.826936318345858	0	0	0	0	0	0	12.5748856993172	0	0	0	0	0	1.37014503130171	6.66591345009701
ENSG00000263670.1	0	0	0	0	0	0	0	0	0	0	0	0	0	0	0	0	0	0	0	0	0	0	0	0	0	0	0	0	0	0	0	0	0	0	0	0	0	0	0	0	0	0	0	0	0	0	0	0	0	0	0	0	0	0	0	0	0	0	0	0	0	0	0	0	0	0	0	0
ENSG00000263672.2	2.03900101393918	0	2	0	1	7.24081799337343	0	3.06023917666436	3.12707070460969	0	9.10060870808741	1.0875756689105	4.07194027404277	7.57396381456653	4.23119260310227	0	2.04397752229206	0	3.03387350004842	2	2	1.0307592295883	5.58909186169717	1.01684282757805	0	1	9.16495970860452	9.17130255421356	4.03498372375989	1.01204639291522	3.07079487815039	1.97684597770284	5.03244904312258	1.12622969169195	4.13250428467636	4.04341667401358	0	3.70412521380263	2.94419297733233	3	0	10.5023042451535	2.19004823765367	1	3.06423030170435	5.33743522145599	0	0	0	0	3.06023507537596	4.12625128243473	7.21924633669764	3.11306113635358	0	1.02490908290192	2.04868246082063	0	5.18519970211378	4.07727350000922	13.8453412857392	1.2666036411112	0	3.02830563919371	2.04533467007473	0	7	4.58177319719125
ENSG00000263674.1	0	0	0	0	0	0	0	0	0	0	0	0	0	0	0	0	0	0	0	0	0	0	0	0	0	0	0	0	0	0	0	0	0	0	0	0	0	0	0	0	0	1	0	0	0	0	0	0	0	0	0	0	0	0	0	0	0	0	0	0	0	0	0	0	0	0	0	0
ENSG00000263675.1	0	0	0	0	0	0	0	0	0	0	0	0	0	0	0	0	0	0	0	0	0	0	0	0	0	0	0	0	0	0	0	0	0	0	0	0	0	0	0	0	0	0	0	0	0	0	0	0	0	0	0	0	0	0	0	0	0	0	0	0	0	0	0	0	0	0	0	0
ENSG00000263676.1	0	0	0	0	0	0	0	0	0	0	0	0	0	0	0	0	0	0	0	0	0	0	0	0	0	0	0	0	0	0	0	0	0	0	0	0	0	0	0	0	0	0	0	0	0	0	0	0	0	0	0	0	0	0	0	0	0	0	0	0	0	0	0	0	0	0	0	0
ENSG00000263677.2	0	0	0	0	0	0	0	0	1	0	0	0	0	1	0	0	0	0	0	0	0	0	2.29206930486504	0	0	0	0	2	0	0	0	2	1	0	0	0	0	1.49539030071897	0	0	0	3	0	0	0	1	0	0	0	0	0	0	0	0	0	0	1	0	0	2	1.12715999088728	0	2	0	0	0	0	6
ENSG00000263680.2	0	0	0	0	0	0	0	0	0	0	0	0	0	0	0	0	0	0	0	0	0	0	0	0	0	0	2	0	1	0	0	0	0	0	0	0	0	0	4	0	0	8	0	0	0	0	0	0	0	0	0	0	0	0	0	0	0	0	0	0	0	0	0	0	0	0	0	0
ENSG00000263681.1	0	0	0	0	0	0	0	0	0	0	0	0	0	0	0	0	0	0	0	0	0	0	0	0	0	0	0	0	0	0	0	0	0	0	0	0	0	0	0	0	0	0	0	0	0	0	0	0	0	0	0	0	0	0	0	0	0	0	0	0	0	0	0	0	0	0	0	0
ENSG00000263682.1	0	0	0	1	0	2	0	0	0	0	0	0	0	0	0	0	2	0	0	0	0	0	0	0	0	0	0	0	0	0	0	0	0	0	0	0	0	0	0	0	0	0	0	0	0	0	0	0	0	0	0	0	0	0	0	0	0	0	0	0	1	4	0	0	0	0	2	0
ENSG00000263683.1	0	3.49991846338534	0.167970973640533	1.49704627764	0	0	0	0	0.0379492800795011	0	0	0.91348941924695	0	0	2.19251601119674	0	0	0	0	0	0	0	0	0	0	0	3.87337467104136	0	0	0	1.78313679005817	0.453148720562923	0	4.12955889573147	0.0191155472855495	0	0.643231733860539	0	0	8.92591411532134	0	0	0	0	0	0	0	3.28265839785206	3.95801338425872	0	0.107459679880422	0	0	2.13183290610635	0	0.0858001268996119	0	0	0	0	0	2.08834851582932	0.539581587978256	0	0	14.8825599931163	0	0
ENSG00000263684.2	1	0	0	0	0	0	0	0	2	0	1	0	0	0	1	0	0	0	0	0	0	0	0	0	1	0	0	0	0	0	0	0	0	0	0	0	1	0	0	0	0	6	0	0	0	0	0	0	0	1	1	0	0	0	0	2	0	1	0	1	3	1	0	2	0	0	0	0
ENSG00000263688.1	0	0	0	0	0	0	0	0	0	0	0	0	0	0	0	0	0	0	0	0	0	0	0	0	0	0	0	0	0	0	0	0	0	0	0	0	0	0	0	0	0	0	0	0	0	0	0	0	0	0	0	0	0	0	0	0	0	0	0	0	2	0	0	0	0	0	0	0
ENSG00000263690.2	0	0	0	0	0	0	0	0	0	0	0	0	0	0	0	0	0	0	0	0	0	0	0	0	0	0	0	0	0	0	0	0	0	0	0	0	0	0	0	0	0	0	0	0	0	0	0	0	0	0	0	0	0	0	0	0	0	0	0	0	0	0	0	0	0	0	0	0
ENSG00000263693.1	0	0	0	0	0	0	0	0	0	0	0	0	0	0	0	0	0	0	0	0	0	0	0	0	0	0	0	0	0	0	0	0	0	0	0	0	0	0	0	0	0	0	0	0	0	0	0	0	0	0	0	0	0	0	0	0	0	0	0	0	0	0	0	0	0	0	0	0
ENSG00000263697.1	0	0	0	0	0	0	0	0	0	0	0	0	0	0	0	0	0	0	0	0	0	0	0	0	0	0	0	0	0	0	0	0	0	0	0	0	0	0	0	0	0	0	0	0	0	0	0	0	0	0	0	0	0	0	0	0	0	0	0	0	0	0	0	0	0	0	0	0
ENSG00000263698.1	0	0	1.72069061570814	0	0	4.36544017698067	1	2.20570181048054	0	0	0	0	0	2	0	0	0	1.35123803594655	0	0.467799782089973	0	0	0	0	0	0.882238868739084	1.39164629607741	0	0	0	0	1	0	2.37090703315652	0	0	0	0	3	0	0	0	0	0	0	0	0	0	4.52231855667778	0.0591050530290754	0	0	0	2.45712180851207	0	0	0	0	0	0	4.18854605601222	0	0	10.7241412061126	0	0	0.878478646370846	0
ENSG00000263705.1	0	0	0	0	0	0	0	0	0	0	0	0	0	0	0	0	0	0	0	0	0	0	0	0	0	0	0	0	0	0	0	0	0	0	0	0	0	0	0	0	0	0	0	0	0	0	0	0	0	0	0	0	0	0	0	0	0	0	0	0	0	0	0	0	0	0	0	0
ENSG00000263707.1	0	0	0	0	0	0.535401842318237	0	0	0.535714285784187	0	0	0	0	0	0	0	0	0	0	0	0	0	0.53571428571395	0	0	0.928571428750947	4.8941066516014	0	1.67337994360248	1.6491228070392	0.857142857141934	0	2.17857142875816	0	0	0	0	0.960556844581194	0.464285714295131	0	0	1.3820026233252	0	0	0	0	0	0	0	0	1.57142857142623	0	0	0	0	0	0	0	0	0	4.60714285714037	0	0	2.53571428573484	0	0	0	0
ENSG00000263708.2	0	0	0	0	0	2	0	1	0	0	0	0	1	0	0	1	0	0	0	0	0	0	0	0	0	0	0	0	0	0	0	0	0	0	0	0	0	0	2	0	0	3	0	0	0	0	0	0	0	0	0	0	0	0	0	0	0	0	0	1	0	0	0	0	0	0	0	0
ENSG00000263709.1	0	0	2	2	0	0	0	0	2	0	0	0	0	0	0	0	0	0	0	2	0	1	1	0	0	0	0	0	0	0	0	2	0	0	0	3	0	1	0	0	1	2	0	0	1	0	0	0	0	0	0	0	0	0	0	1	0	0	1	0	0	0	0	0	9	0	0	0
ENSG00000263711.6	4.1700113390559	4.35947994623033	4.1707068442915	9.56253901118265	21.1704856983459	15.6432932003345	4.39214032940762	9.93907410013757	9.26721807549561	1	8.04799720980471	5.15959029908445	13.2065894905059	21.0906531615092	10.5927369410455	3.10467241612609	6.23450553894551	3.19145064082737	3.05367805907696	7.67131688186262	3.07677333310431	3.04860835733453	13.4502492700462	9.21504538633052	3.56282511438689	8.53995575392132	14.3027858982297	17.1482157820977	28.3666489054762	9.32823283771927	8.20144453124499	14.2160810122606	14.6013561339504	2.45070068775493	9.35708646047051	5.14498486506351	7.16930067631756	11.4627542998329	14.5082886597186	23.3660234551733	20.4038456532379	56.9114757861268	25.6559430399633	2.08717445356416	13.7824724547376	4.16596453266138	0	0	10.3836785445144	4.10632894356157	5.61924366099584	8.12118373261325	13.7187332470884	7.16533192667945	7.70483229374924	4.39735696451885	11.2604018275164	1.16578132177196	13.3577181227552	11.8477808147207	46.6024506681347	17.3568172475942	12.2304055188244	13.1407877659049	40.1730359499128	0	3.05492622760458	10.6397137300052
ENSG00000263712.1	0	0	0	0	0	0	0	0	0	0	0	0	0	0	0	0	0	0	0	0	0	0	0	0	0	0	0	0	0	0	0	0	0	0	0	0	0	0	0	0	0	0	0	0	0	0	0	0	0	0	0	0	0	0	0	0	0	0	0	0	0	0	0	0	0	0	0	0
ENSG00000263715.7	0	0	0	0	0	0	0	0	0	0	0	0	0	0	0	0	0	0	0	0	0	0	0	0	0	0	0	0	0	0	0	0	0	0	0	0	0	0	0	0	0	0	0	0	0	0	0	0	0	0	0	0	0	0	0	0	0	0	0	0	0	0	0	0	0	0	0	0
ENSG00000263716.1	0	0	0	0	0	0	0	0	0	0	0	0	0	0	0	0	0	0	0	0	0	0	0	0	0	0	1.08424540116149	0	0	0	0	0	0	0	0	0	0	0	0	0	0	2.02017288021256	1	0	0	0	0	0	0	0	0	0	0	0	0	0	1.11074127266159	0	0	0	4.24823782954102	0	0	0	0	0	0	0
ENSG00000263717.1	0	0	1	0	2	0	0	0	0	0	0	0	0	0	0	0	0	0	0	0	2	0	0	0	0	0	0	0	0	0	0	0	0	0	0	1	0	1	0	0	0	0	0	0	0	0	0	0	0	0	1	0	0	0	0	0	0	0	0	0	0	0	0	0	0	0	0	4
ENSG00000263718.2	0	0	1	0	0	0	0	1	0	0	1	0	3	4	0	1	0	2	0	0	2	0	0	1	0	0	1	2	0	0	1	0	0	0	0	1	0	1	0	0	4	3	0	2	3	6	0	0	3	0	1	4	0	0	0	7	0	0	0	2	0	0	3	4	0	0	1	0
ENSG00000263720.1	0	0	0	0	0	0	0	0	0	0	0	0	0	0	0	0	0	0	0	0	0	0	0	0	0	0	0	0	0	0	0	0	0	0	0	0	0	0	0	0	0	0	0	0	0	0	0	0	0	0	0	0	0	0	0	0	0	0	0	0	0	0	0	0	0	0	0	0
ENSG00000263723.1	0	0	0	0	0	0	0	0	0	0	0	0	0	0	0	0	0	0	0	0	0	0	0	0	0	0	0	0	0	0	0	0	0	0	0	0	0	0	0	0	0	0	0	0	0	0	0	0	0	0	0	0	0	0	0	0	0	0	0	0	0	0	0	0	0	0	0	0
ENSG00000263724.2	10.0385885226704	4.01544891850238	6.35193653663592	9.14905500278909	6	19.1257879599203	7.3091304600273	2.03107215123696	8	4.00949947204581	5.12780637320399	1	9.05973223155666	8.28808182427074	8.51510085629483	6.33046721095215	8.2085579140384	7.13128265148697	13.1822521413741	7.2055112141559	3.1468473918224	2.00110615679339	17.4196197536181	5.34516019651105	7.32759014996785	8.5446335780095	26.0974992949618	14.0792564014165	7.01380215827341	14.3004352962663	20	7	10.0633496011116	3.16464486629326	9	10.0327820213298	2.00850298859363	21.5678427362808	11.2829483681643	6.52666309789655	18.009015275339	22.200125980754	12	10.0927067448703	20.1334329498057	10.1767739043512	14	8.16359480039461	12.5888458224384	2	12.1435838898102	10.0132878845466	30.0256768703047	8.21088073193754	8.11497964401197	19.2530704187789	19	9.06852755654502	8.47752130803823	17.2740849649119	20.2881060397521	9.12804596205037	8.20282751536266	6.12368806686803	20.218031339145	3	2.40341831974677	16.5037785690685
ENSG00000263725.1	0	0	0	0	0	0	0	0	0	0	0	0	0	0	0	0	0	0	0	0	0	0	0	0	0	0	0	0	0	0	0	0	0	0	0	0	0	0	0	0	0	0	0	0	0	0	0	0	0	0	0	0	0	0	0	0	0	0	0	0	0	0	0	0	0	0	0	0
ENSG00000263727.1	0	0	0	0	0	0	0	0	0	0	0	0	0	0	0	0	0	0	0	0	0	0	0	0	0	0	0	0	0	0	0	0	0	0	0	0	0	0	0	0	0	1	0	0	0	0	0	0	0	0	0	0	0	0	0	0	0	0	0	0	0	0	0	0	0	0	0	0
ENSG00000263729.1	0	0	0	0	0	0	0	0	0	0	0	0	0	0	0	0	0	0	0	0	0	0	0	0	0	0	0	0	0	0	0	0	0	0	0	0	0	0	0	0	0	0	0	0	0	0	0	0	0	0	0	0	0	0	0	0	0	0	0	0	0	0	0	0	0	0	0	0
ENSG00000263730.1	0	0	0	0	0	0	0	0	0	0	0	0	0	0	0	0	0	0	0	0	0	0	0	0	0	0	0	0	0	0	0	0	0	0	0	0	0	0	0	0	0	0	0	0	0	0	0	0	0	0	0	0	0	0	0	0	0	0	0	0	0	0	0	0	0	0	0	0
ENSG00000263731.1	39.2188422587531	24.1019377978969	35.6562335129783	43.478428704127	54.8448032212597	40.9726658991463	19.2779042699341	23.0449332392803	41.6324331513615	14.6925647954352	39.0837588561979	15.8399184272805	40.8400249205525	29.4998037868749	54.3754547400173	22.7031371795409	49.3679259489924	36.7944044314268	55.6385637393262	31.2690522807658	27.4785094197654	43.6146043733532	42.0149011635454	42.389342747481	25.9489299222307	37.6612678008344	77.0354662714145	85.7707074119879	45.3629283852796	55.3707083968257	94.6708800620985	36.9189754772873	85.5473736540438	79.8610109198434	26.0671289682544	54.6837628310558	48.6569330719636	56.5960884157605	70.5968569170308	70.043621024768	77.4356749700249	134.151931747062	15.2282980860828	50.2503072888865	94.9230993405575	56.9073625922636	21.288279064809	28.8456944621466	48.6882592892395	41.1259521615407	53.2403164051088	54.1370903308053	73.926808159226	55.3196848363659	39.6567792028304	64.3437974832164	52.2427019055982	30.385489622346	65.69865774371	70.3362005122198	143.89126962096	44.3897610441683	86.7815241742625	69.1801668872975	138.717217736249	43.8169902439552	40.0891338639994	54.5315835354407
ENSG00000263733.1	0	0	0	0	0	0	0	0	0	0	0	0	0	0	0	0	0	0	0	0	0	0	0	0	0	0	0	0	0	0	0	0	0	0	0	0	0	0	0	0	0	0	0	0	0	0	0	0	0	0	0	0	0	0	0	0	0	0	0	0	0	0	0	0	0	0	0	0
ENSG00000263734.1	0	0	0	0	0	0	0	0	0	0	0	0	0	0	0	0	0	0	0	0	0	0	0	0	0	0	0	0	0	0	0	0	0	0	0	0	0	0	0	0	0	0	0	0	0	0	0	0	0	0	0	0	0	0	0	0	0	0	0	0	0	0	0	0	0	0	0	0
ENSG00000263735.1	0	0	0	0	0	0	0	0	0	0	0	0	0	0	0	0	0	0	0	0	0	0	0	0	0	0	0	0	0	0	0	0	0	0	0	0	0	0	0	0	0	0	0	0	0	0	0	0	0	0	0	0	0	0	0	0	0	0	0	0	0	0	0	0	0	0	0	0
ENSG00000263740.2	0	5.06755895201267	0	2.0261121071051	2.02714511871124	1.01106961715493	5.05398602984744	8.07999607173745	6.07549223317288	6.05416880843875	2.02670406029167	1.01033691893996	4.04371035831078	1.02173324837248	2.02190735556069	1.01394106389975	5.06429664996283	2.02087058164438	2.03287943172304	1.00813289573936	1.01427117601543	5.05946658490344	6.07320262258807	6.0794489491574	5.06360069592343	5.09168023612494	6.07657861295401	3.04049094726766	5.06453093885159	2.02157233531052	9.08168072414883	2.02925880843935	4.03415357621131	0	2.03559593499657	0	2.02081690218463	1.01361485603909	20.2470026875005	3.05174720337566	5.08852315177802	5.0948305944334	6.0817347595725	4.0526244604239	6.0832169258654	0	0	6.07011847009703	0	6.09289755171221	4.04713277341465	1.01329664490926	11.1175471688522	2.03189359694296	0	3.03940218709549	2.02373463823132	3.03340788107523	2.02816293780924	8.09870921527247	6.07377007149305	4.05277304983972	0	7.0818287255351	8.12627844357405	17.2659714848319	6.10300812024346	3.05255109148884
ENSG00000263741.1	0	0	0	0	0	0	0	0	0	0	0	0	0	0	0	0	0	0	0	0	0	0	0	0	0	0	0	0	0	0	0	0	0	0	0	0	0	0	0	0	0	0	0	0	0	0	0	0	0	0	0	0	0	0	0	0	0	0	0	0	0	0	0	0	0	0	0	0
ENSG00000263742.1	0	0	0	0	0	0	0	0	0	0	0	0	0	0	0	0	0	0	0	0	0	0	0	0	0	0	0	0	0	0	0	0	0	0	0	0	0	0	0	0	0	0	0	0	0	0	0	0	0	0	0	0	0	0	0	0	0	0	0	0	0	0	0	0	0	0	0	0
ENSG00000263744.1	0	0	0	0	0	0	0	0	0	0	0	0	0	0	0	0	0	0	0	0	0	0	0	0	0	0	0	0	0	0	0	0	0	0	0	0	0	0	0	0	0	0	0	0	0	0	0	0	0	0	0	0	0	0	0	0	0	0	0	0	0	0	0	0	0	0	0	0
ENSG00000263745.7	6.03273061335975	2.09212142313897	2.00061592900396	0	4.06199831664947	2.0174614146492	0	0	0	0	0	0	2.02298822174093	6.06345523645643	1.01461788762125	2.03764988164004	1.01353075574385	2.00276046691857	1.01048987253788	0	0	2.00031775951079	10.0706000355631	2.00133305442555	2.0096844841901	0	1	1.00527152768616	3.00039064867992	0	1.0031305231211	3.00826955903541	5.00717956587502	2	0	1.00044250493339	3.01255968932968	2.02593476941999	8.05067615099264	2.00877392184163	2.00872023526191	36.2783568207895	3.0228639090987	1.03557941343479	4.00026713307877	3.08482868292722	2.03174316586691	0	1.01595622397112	0	3.0000634809609	2.00609352109335	0	0	0	0	2.02236187954967	1.00212394677701	4.03317244777613	2.00288177443889	28.3516023240828	4.0189195307001	1.00100889982225	2.01200105758188	6.02821417840955	0	3.0961233864282	1.00456421572002
ENSG00000263746.1	0	0	0	0	0	0	0	0	0	0	0	0	0	0	0	0	0	0	0	0	0	0	0	0	0	0	0	0	0	0	0	0	0	0	0	0	0	0	0	0	0	0	0	0	0	0	0	0	0	0	0	0	0	0	0	0	0	0	0	0	0	0	0	0	0	0	0	0
ENSG00000263748.1	0	0	0	0	0	0	0	0	0	0	0	0	1	0	0	0	0	0	0	0	0	0	1	0	0	0	0	0	0	0	0	0	0	0	0	0	0	0	0	0	0	2	0	0	0	0	0	0	0	0	0	0	0	0	0	0	0	0	0	0	1	0	0	0	5	0	0	0
ENSG00000263749.2	0	0	0	0	0	0	0	0	0	0	0	0	0	0	0	0	0	0	0	0	2	0	0	0	0	0	0	0	0	0	0	0	0	0	0	0	0	0	0	0	0	2	0	0	0	0	0	0	0	0	0	0	0	0	0	0	0	1	1	0	0	0	0	0	0	0	0	1
ENSG00000263750.1	0	0	0	0	0	0	0	0	0	0	0	0	0	0	0	0	0	0	0	0	0	0	0	0	0	0	0	0	0	0	0	0	0	0	0	0	0	0	0	0	0	0	0	0	0	0	0	0	0	0	0	0	0	0	0	0	0	0	0	0	0	0	0	0	0	0	0	0
ENSG00000263752.1	0	0	0	0	0	0	0	0	0	0	0	0	0	0	0	0	0	0	0	0	0	0	0	0	0	0	0	0	0	0	0	0	0	0	0	0	0	0	0	0	0	0	0	0	0	0	0	0	0	0	0	0	0	0	0	0	0	0	0	0	0	0	0	0	0	0	0	0
ENSG00000263753.8	460.142902275579	253.204311462392	269.959059281166	292.365362766165	546.948436734456	799.186025523326	178.543309114036	405.768864881548	601.367197639564	152.705772571173	318.880739491112	190.801152486613	121.029883441135	75.4751778946517	521.278844856023	103.64568433727	589.464460023921	394.600260048525	752.148451076535	279.180792326646	276.985422442458	484.931129645417	385.509649334452	471.081212339709	217.275624399872	350.961416996069	873.931065253376	1100.53548786116	652.421537442181	536.854113599134	718.519279842904	207.717132592891	895.71301736149	833.152329184523	295.854392713432	1019.45740185221	409.965209981048	689.354272137406	1213.06820607998	372.642046114449	1064.11024389641	742.260939529007	177.416807792365	373.528983725791	705.062586057583	151.939090108298	319.120494430244	220.199310175739	371.605021673987	709.80268008753	529.694042098569	790.091252662551	1155.06597598721	408.313505907854	241.042653861687	618.614588468305	1186.21621123918	750.52265688981	751.992006113309	1148.010403125	792.787176619794	263.441851058034	564.332464599888	417.611175758234	925.776838058917	245.270955845462	302.281264341821	345.290795159821
ENSG00000263755.2	0	0	0	0	4	0	1	0	0	0	0	1	5	6.9950100899252	3.36554982165652	2	3.66033283314718	0	0	1.23640657600813	0	1	1.12848591639064	0	0.795687980961553	0	2	0	0	1	0	0	2.8108038100751	1.66183355863689	0	0	1.20198364831806	0.176293502232582	0	3	0	14.1638377414191	3	0	0	0	1	0	0	0	1.36453487989292	5.31110734434492	4.03850542778255	0	0	1.34696632309489	0	1	0	2.39435721185913	5.59294527296625	0	4	1.35046242922835	3	0	5	1.55961492876284
ENSG00000263756.1	0	0	0	0	0	0	0	0	0	0	0	0.179697548543497	3.08161917055809	10.3986427650835	0	0	0	0	0	0	0	0	0	0	0	0	0	1.2831430237973e-05	0	6.62872628052063	0	0	0	0	1.74581215230337e-05	0	0	0	0	0	0	0	3.09607910282844	0	0	3.88618573616325	25.6945308602249	39.1663920080092	0	0	0	0	6.4679561941716	0	0	0	0	0	0	0	0	0	0	0	0	0	0	0
ENSG00000263761.3	0	3	0	0	0	0	0	0	0	0	0	0	0	6	0	0	0	0	0	0	0	0	0	0	1	0	0	0	0	0	0	1	0	0	0	0	0	0	0	0	0	11	0	0	0	0	0	0	0	0	0	2	0	0	0	0	0	0	0	0	2	1	0	0	6	0	0	2
ENSG00000263762.1	0	0	0	0	0	0	0	0	0	0	0	0	0	0	0	0	0	0	0	0	0	0	0	0	0	0	0	0	0	0	0	0	0	0	0	0	0	0	0	0	0	0	0	0	0	0	0	0	0	0	0	0	0	0	0	0	0	0	0	0	0	0	0	0	0	0	0	0
ENSG00000263763.1	0	0	0	0	0	0	0	0	0	0	0	0	0	0	0	0	0	0	0	0	0	0	0	0	0	0	0	0	0	0	0	0	0	0	0	0	0	0	0	0	0	0	0	0	0	0	0	0	0	0	0	0	0	0	0	0	0	0	0	0	0	0	0	0	0	0	0	0
ENSG00000263764.1	0	0	0	0	0	0	0	0	0	0	0	0	0	0	0	0	0	0	0	0	0	0	0	0	0	0	0	0	0	0	0	0	0	0	0	0	0	0	0	0	0	0	0	0	0	0	0	0	0	0	0	0	0	0	0	0	0	0	0	0	0	0	0	0	0	0	0	0
ENSG00000263765.5	0	2	1	0	5	1	0	3	0	0	0	0	0	1	0	0	4	1	2	0	1	1	0	0	0	0	0	1	0	2	2	0	0	0	0	0	0	1	2	2	4	8	1	0	0	6	0	0	0	0	0	1	0	0	2	1	4	2	1	1	7	0	4	0	0	0	0	7
ENSG00000263766.5	33.1328407362153	13.5703927895767	28.0350569048033	27.9951053090524	23.2610023978383	73.5535213247956	19.8592351116265	20.6044502293752	28.2726838817512	13.1610650672174	40.5157857788156	8.76785922118741	21.2365643199053	25.5001071934671	27.0371112277166	12.6134297510669	54.9961495608901	17.4768370003906	17.4229472437377	7.29350073428326	14.6959116839382	19.9691907092671	20.6054338185362	15.3441292072412	11.7058835024628	20.8031565321745	33.6427381379699	52.6999551919851	17.3961706895281	14.5652900358796	25.1299762651418	15.8568887716717	27.9056744609883	9.01504416134676	15.2165803412421	34.6360527179076	7.25182227003289	43.186174952363	39.0031786103489	32.4141337247927	37.4811292129155	33.3808696618171	3.64537516326724	24.1668617722324	41.0247121201962	13.4828785454848	13.0353019876425	14.7373566784787	9.13984867368034	13.0698253564908	36.6533826806508	33.185290238186	44.8447297632675	22.080235856507	22.9825116763316	20.7249072016412	28.9414462021776	19.6645846333085	21.1430135373786	21.0201388601679	21.7849881696455	17.4316818990435	34.9792082091148	12.7213653436607	32.6265115948185	6.59156386321033	23.6578037297365	6.6577196282029
ENSG00000263772.1	0	0	0	0	0	0	0	0	0	0	0	0	0	0	0	0	0	0	0	0	0	0	0	0	0	0	0	0	0	0	0	0	0	0	0	0	0	0	0	0	0	0	0	0	0	0	0	0	0	0	0	0	0	0	0	0	0	0	0	0	0	0	0	0	0	0	0	0
ENSG00000263776.1	0	0	0	0	0	0	0	0	0	0	0	0	0	0	0	0	0	0	0	0	0	0	0	0	0	0	0	0	0	0	0	0	0	0	0	0	0	0	0	0	0	0	0	0	0	0	0	0	0	0	0	0	0	0	0	0	0	0	0	0	0	0	0	0	0	0	0	0
ENSG00000263781.3	0	0	0	0	0	0	0	0	0	0	0	0	0	0	0	0	0	0	0	0	0	0	0	0	0	0	0	0	0	0	0	0	0	0	0	0	0	0	0	0	0	0	1.01916176347701	0	0	0	0	0	0	0	0	1.01149869198806	0	0	0	0	0	0	0	0	0	0	0	0	0	0	0	0
ENSG00000263783.1	0	0	0	0	0	0	0	0	0	0	0	0	0	0	0	0	0	0	0	0	0	0	0	0	0	0	0	0	0	0	0	0	0	0	0	0	0	0	0	0	0	0	0	0	0	0	0	0	0	0	0	0	0	0	0	0	0	0	0	0	0	0	0	0	0	0	0	0
ENSG00000263785.1	0	0	0	0	0	0	0	0	0	0	0	0	0	0	0	0	0	0	0	0	0	0	0	0	0	0	0	0	0	0	0	0	0	0	0	0	0	0	0	0	0	0	0	0	0	0	0	0	0	0	0	0	0	0	0	0	0	0	0	0	0	0	0	0	0	0	0	0
ENSG00000263786.1	6	8	11	14	18	17	24	17	32	10	32	2	5	7	18	2	35	8	16	10	8	7	4	14	3	6	41	25	23	18	26	7	26	17	16	23	14	17	28	1	29	20	5	18	20	7	3	3	1	9	20.9928373531077	24	33	15	4	19	17	7	23	10	16	3	28	5	32	0	30	2
ENSG00000263787.1	8.04293998250532	10.4033095794486	5.36724539826872	13.9334522324031	15.0228319677277	11.9203756175788	6.29202348250251	8.64362853105177	16.3518493478406	4.29687489409467	10.3114689828273	10.2227849489489	30.6980460948485	29.8430174842493	46.8023827126588	12.1613590326492	10.0213558320096	5.76014886491421	9.00381668169486	9.50237797593732	14.189502288634	14.2762335471438	31.2899015426647	10.6231572224615	4.37960692371575	10.4902972559682	18.1463049942387	22.0448387654707	18.4093864583295	13.548711332374	2.15684422731904	19.8784411441973	18.7845593161507	20.2089691054323	9.78494705267978	11.7436043137599	7.42591495993143	28.5231535485347	12.5069735994409	33.0883923804689	25.9339587007366	105.475185262194	22.306010923514	9.67148555945725	16.0225565700383	11.1381517557948	0	16.5532172636155	1.05919386609818	15.1758124622642	15.6581940517296	6.17645166049571	13.48913699694	6.10603385134601	10.7846017110807	9.85993476753899	19.1485796807376	7.15592933786356	5.69610846559829	11.411863066349	123.683601646534	28.536920360095	12.8328320245066	9.44824139040297	47.2848447940592	20.3113588793691	8.41594628277667	64.9555144872847
ENSG00000263788.1	0	0	0	0	0	0	0	0	0	0	0	0	0	0	0	0	0	0	0	0	0	0	0	0	0	0	0	0	0	0	0	0	0	0	0	0	0	0	0	0	0	0	0	0	0	0	0	0	0	0	0	0	0	0	0	0	0	0	0	0	0	0	0	0	0	0	0	0
ENSG00000263790.1	0	0	0	0	0	0	0	0	0	0	0	0	0	0	0	0	0	0	0	0	0	0	0	0	0	0	0	0	0	0	0	0	0	0	0	0	0	0	0	0	0	0	0	0	0	0	0	0	0	0	0	0	0	0	0	0	0	0	0	0	0	0	0	0	0	0	0	0
ENSG00000263793.1	0	0	0	0	0	0	0	0	0	0	0	0	0	0	0	0	0	0	0	0	0	0	0	0	0	0	0	0	0	0	0	0	0	0	0	0	0	0	0	0	0	0	0	0	0	0	0	0	0	0	0	0	0	0	0	0	0	0	0	0	0	0	0	0	0	0	0	0
ENSG00000263794.2	0	2.52665729734831	0	0	0	2.41314233930403	0	2	1	0	0.660164185183271	0	5.99859671185561	2.81934882992254	1	0	0	0	0	0	0	0	0	0	2	0	1	1.3308906128044	1.74822126859284	1	0	1.21465653234377	1	0	0	0	0	1.1338082509731	5	1.1016352087395	0	2.7678126164635	0	0	1.07793032809785	0	0	0	0	0	1.56492928969935	0	0	0	0	0	1	0	1	2	3.88460257065315	1	0	0	0	0	0	0
ENSG00000263795.1	0	0	0	0	0	0	0	0	0	0	0	0	0	0	0	0	0	0	0	0	0	0	0	0	0	0	0	0	0	0	0	0	0	0	0	0	0	0	0	0	0	0	0	0	0	0	0	0	0	0	0	0	0	0	0	0	0	0	0	0	0	0	0	0	0	0	0	0
ENSG00000263797.1	0	0	0	0	0	0	0	0	0	0	0	0	0	0	0	0	0	0	0	0	0	0	0	0	0	0	0	0	0	0	0	0	0	0	0	0	0	0	0	0	0	1	0	0	0	0	0	0	0	0	0	0	0	0	0	0	0	0	0	0	0	0	0	0	0	0	0	0
ENSG00000263798.2	0	0	0	0	0	0	0	0	0	0	0	0	0	0	0	0	0	0	0	0	0	0	5.11918849647897	0	0	0	0	0	0	0	0	7.60188697093251	0	0	0	0	4.07652665287559	0	0	0	0	0	0	0	0	0	0	0	0	0	0	0	0	0	0	0.342080662226171	0	0	0	0	0	0	0	0	0.00580142833538026	0	0	0
ENSG00000263800.1	0	0	0	0	0	0	0	0	0	0	0	0	0	0	0	0	0	0	0	0	0	0	0	0	0	0	0	0	0	0	0	0	0	0	0	0	0	0	0	0	0	0	0	0	0	0	0	0	0	0	0	0	0	0	0	0	0	0	0	0	0	0	0	0	0	0	0	0
ENSG00000263809.1	0	0	0	0	0	4.48424268381548	0	0	0	0	8.84328127040865	0	0	0	0	0	0	0	0	0	0	0	0	0	0	0	0	3.23232328937311	0	0	0	0	0	0	0	0.000538327612532817	0	0	11.9336768743778	0	0	0	0	0	0	0	0	0	0	0	0	0.536218903636085	0	7.66679344880938	0	0	0	0	17.9269427188377	5.74669335228182	0	0	0	0	0	0	0	0
ENSG00000263811.1	0	0	0	0	0	0	0	0	0	0	0	0	0	0	0	0	0	0	0	0	0	0	0	0	0	0	0	0	0	0	0	0	0	0	0	0	0	0	0	0	0	0	0	0	0	0	0	0	0	0	0	0	0	0	0	0	0	0	0	0	0	0	0	0	0	0	0	0
ENSG00000263813.1	0	0	0	0	0	0	0	0	0	0	0	0	0	0	0	0	0	0	0	0	0	0	0	0	0	0	0	0	0	0	0	0	0	0	0	0	0	0	0	0	0	0	0	0	0	0	0	0	0	0	0	0	0	0	0	0	0	0	0	0	0	0	0	0	0	0	0	0
ENSG00000263815.2	0	1.05211467550999	3.25104483086552	1.02099574754021	6.49072096613236	0	0	0	0	0	0	0	2	1.21851314426161	2.1484439422042	0	0	0	1	0	4.31525367037857	0	0	0	1.0520095997459	2.40366332653319	0	0	0	0	4.32633008986643	2.35857746521199	0	0	0	0	2.10632317126165	3.1400551093809	1.10128420316271	0	0	2.23796072313366	0	0	1.03051074592927	0	0	0	0	0	1.01522806960941	2	8.09652217002527	0	0	2.08679280820088	3.09488606902615	0	0	2.04219571186868	2.2489218106518	0	0	0	1.12664969373784	0	0	0
ENSG00000263816.1	0	0	0	0	0	0	0	0	0	0	0	0	0	0	0	0	0	0	0	0	0	0	0	0	0	0	0	0	0	0	0	0	0	0	0	0	0	0	0	0	0	0	0	0	0	0	0	0	0	0	0	0	0	0	0	0	0	0	0	0	0	0	0	0	0	0	0	0
ENSG00000263818.5	10.6164649481209	21.6749392942623	10.1538028113399	12.2886518885565	17.951769221107	26.3507116969982	12.3010223916622	26.4969192312067	17.8488449652993	6.39667555604957	12.582083485463	4.02976942841604	14.2662983267685	19.7581339531035	13.0051644680627	14.4173409049317	28.4421429447679	12.0082008053598	15.9372103715726	13.9936408951607	5.79129040284048	12.6892831439479	25.0130708200927	20.9795722666869	6.11890653897453	7.41906307069799	37.9625767192381	22.1999023439907	17.4272052649952	20.6697505281589	16.3116218133394	12.8679951016332	28.2620149049863	20.3361353701184	6.25608752195168	33.9951333447499	10.0484861904163	17.8137832553319	30.6450387630928	16.646369992005	25.136123937513	64.0480744608756	7.34914519638759	18.0452254582048	11.3944158886162	19.5459127777075	9.89303029964964	12.1841926120038	15.6713243238488	15.0814168570254	21.9269015708914	13.7889127828526	42.4571337241713	12.6620874082536	4.87813450876168	15.0524566235977	21.698954169934	9.66279847916688	11.0652597351729	23.7919746280704	43.2440887328314	13.0521749403794	6.27684760978694	20.4541002713691	16.6545965191521	6.77918743241331	12.565320574266	22.2493998447969
ENSG00000263821.1	0	0	0	0	0	0	0	0	0	0	0	0	1	1	0	0	0	0	0	0	1	0	0	0	0	0	0	0	0	0	0	2	0	0	0	0	0	0	0	0	0	0	0	0	0	0	0	0	0	0	0	0	0	0	0	0	0	0	0	0	0	0	0	0	0	0	0	0
ENSG00000263823.1	10.6149987061581	8.74527730316105	30.7877068292278	25.9476925899752	18.34360690606	25.6558996552546	15.9060036156296	14.4556732610236	26.9696885552856	15.0380090486723	11.6725708608565	6.66178323741945	10.017574226902	3.86284963762249	23.3739281937189	9.04156769426374	15.8951428773663	14.3695170529939	15.3333176380055	23.29892018116	18.7900739024952	12.9080881909167	24.9542363178647	12.3394990174214	10.5248858580242	4.95664721865457	31.2289790844147	29.0266141826936	29.4238292995248	12.4490900066534	27.1933408743217	12.1347639784334	26.97628194154	16.8570160436115	16.9118670051579	34.3260256893474	9.53604643383839	16.0548131560864	31.8678723291967	25.7531795208405	76.7832639415217	25.7781345328295	8.83148702889662	13.3633953959035	38.9378070082739	25.8407956203313	4.60035767477819	7	14.1141555327657	10.4901908265084	18.5773626178623	20.8205290970045	30.5020261463335	14.1219633102371	7.86703243395691	18.4351491288814	17.053027813235	24.4043614276302	41.701726472414	19.6908452143583	35.1533213184524	21.6174355753635	36.0248807022337	17.7011101945005	66.508486231799	12.0997817132305	18.6932360683134	10.9446939545107
ENSG00000263826.1	7	1	6	6.30390109657603	5	8	3	11	4	3	5	6	2	0	13	1	6	12	9	4	3	4	10	5	0	13	8	13.4278695136599	13	7	15	5	17	12.7804056104456	12	9	4	11	10	1	5	14	0	5	7	1	14	0	4	5.05736081396503	6	6	30	7	1.06258194088416	2	27	9	9	23	13	7.33433197886362	13	12	8	0	11	7
ENSG00000263828.1	0	0	0	0	0	0	0	0	0	0	0	0	0	0	0	0	0	0	0	0	0	0	0	0	0	0	0	0	0	0	0	0	0	0	0	0	0	0	0	0	0	0	0	0	0	0	0	0	0	0	0	0	0	0	0	0	0	0	0	0	0	0	0	0	0	0	0	0
ENSG00000263829.1	0	0	0	0	0	2.18131267682853	1.02093293826389	1.12503597660188	0	0	0	0	0	0	1.14362889549419	0	0	3.33025018381681	2.10434025306696	0	0	2.14272826136962	0	1.01308128937599	0	0	4.07786971259588	9.52397664586439	0	2.09855588762826	4.23048776211897	0	2.0951813395106	4.02247311914319	1.00913680494738	3.36108057027327	0	1.0420818979049	1.04009846007655	3.17880131266408	0	1.06299308584231	0	1.02958666058141	1.11615999609702	2.17157241444541	0	0	0	1.02043890525542	0	2.09446477556163	0	0	2.14406104212201	3.14241607642078	2.09246966247779	3.20729495600325	0	4.28593579447668	0	0	0	2.13929289368582	0	0	0	2.05677846821596
ENSG00000263831.1	0	0	0	0	0	0	0	0	0	0	0	0	0	0	0	0	0	0	0	0	0	0	0	0	0	0	0	0	0	0	0	0	0	0	0	0	0	0	0	0	0	0	0	0	0	0	0	0	0	0	0	0	0	0	0	0	0	0	0	0	0	0	0	0	0	0	0	0
ENSG00000263834.1	0	0	0	0	0	0	0	0	0	0	0	0	0	0	0	0	0	0	0	0	0	0	0	0	0	0	0	0	0	0	0	0	0	0	0	0	0	0	0	0	0	0	0	0	0	0	0	0	0	0	0	0	0	0	0	0	0	0	0	0	0	0	0	0	0	0	0	0
ENSG00000263838.1	0	0	0	0	0	0	0	0	0	0	0	0	0	0	0	0	0	0	0	0	0	0	0	0	0	0	0	0	0	0	0	0	0	0	0	0	0	0	0	0	0	0	0	0	0	0	0	0	0	0	0	0	0	0	0	0	0	0	0	0	0	0	0	0	0	0	0	0
ENSG00000263841.2	1	0	0	0	0.884666456363055	2	0	0	0	0	0	0	1	2	1	0	0	1	0	0	0	0	0	0	0	0	0	0	0	0	1	2	0	0	0	0	0	0	1.1214129150658	0	0	2	1	0	3	0	0	0	0	0	0	0	0	0	2	1	0	0	0	0	0	0	0	0	1	0	0	5
ENSG00000263843.1	13.3676089907648	9.78485074157187	20.5937983416612	22.2626106269246	38.6375021022002	25.0075443154994	21.9414934172466	18.6072056881932	25.0729662972893	3.72768365843665	20.2332418332659	8.35951657999406	8.59207624933449	6.5651558782905	21.1117824545286	12.9316902081232	22.3402478853812	19.9017645983603	38.8225745499681	15.800065983886	11.3527847490834	14.8076801851568	26.87323995554	23.2180513800652	5.32262121080514	19.2313049459349	53.337423464548	81.7629785658839	47.8682391548002	36.147875443581	46.8595820865147	6.113452637754	68.4625139447012	37.0006082439288	20.0203393500066	34.516709909314	24.7549046954255	24.9278437483886	56.8161011301049	21.8975784454431	28.0984445978562	77.9909679257177	15.0416710391855	25.7152216308775	52.0888128863601	2.7671035392958	34.4317074761813	0	6.97362111134172	6.96846424980748	26.2541618909962	55.1814997276417	48.9063652828537	25.3820817711388	16.2928985740431	12.1124792267657	74.7351044910114	20.4341493588916	25.1432534267167	41.9760954852186	82.1998870349872	25.3038235725796	41.620580841314	24.0561707891658	75.1754172006279	42.5246100171441	21.8176937561505	28.185800772035
ENSG00000263846.1	0	0	0	0	0	0	0	0	0	0	0	0	1.12858580809733	1.0351629781886	0	0	0	0	0	0	0	0	0	0	0	0	0	0	0	0	0	0	0	0	0	0	0	0	0	0	0	2.20260843106617	0	0	0	0	0	0	0	0	0	0	0	0	0	0	0	0	0	0	0	0	0	0	0	0	0	1.0822447978654
ENSG00000263847.1	5.22387951426809	7.51394408423396	9.92233920896101	3.32548818128886	8.24721444084892	16.0060181348952	7.73460253598659	10.5646902985098	26.9137151528108	6.06785913422173	20.0212392813377	2.14469262107889	17.1615572541936	6.46152013601891	17.8596098866419	3.11622564624583	14.9345817709786	9.6462962207579	7.9427019762793	11.3339990176772	5.58305000213959	10.8071671751054	11.2566352851684	5.58975287140893	3.56396943783713	2.1328319759527	25.9005035133761	10.2515614641568	12.1547199989005	12.7181059105337	13.2647180532007	6.49387139516789	20.0662517427173	10.810963099016	3.06159780413493	17.9507346693573	4.35776271375607	14.3443542831609	11.9196237909349	10.9190896058913	30.9706756072378	29.3544723360402	17.5912911731875	9.38989099185869	9.7407282682181	5.00632661245896	9	0	7	1.84767629881829	8.89337393251071	10.5101850873527	7.29937859190031	7.09538581847852	14.4309617401874	14.2941772496154	16.4832602745995	9.33780894342948	8.43379005804455	11.5783542846611	38.9171675692789	11.3056741197685	13.5900600934274	12.3740140162074	18.8368675227554	11.1212242715097	2.111990792731	13.7623012162053
ENSG00000263849.1	0	0	0	0	0	0	0	0	0	0	0	0	0	0	0	0	0	0	0	0	0	0	0	0	0	0	0	0	0	0	0	0	0	0	0	0	0	0	0	0	0	0	0	0	0	0	0	0	0	0	0	0	0	0	0	0	0	0	0	0	0	0	0	0	0	0	0	0
ENSG00000263857.1	0	0	0	0	0	0	0	0	0	0	0	0	0	0	0	0	0	0	0	0	0	0	0	0	0	0	0	0	0	0	0	0	0	0	0	0	0	0	0	0	0	0	0	0	0	0	0	0	0	0	0	0	0	0	0	0	0	0	0	0	0	0	0	0	0	0	0	0
ENSG00000263858.1	0	0	0	0	0	0	0	0	0	0	0	0	0	0	0	0	0	0	0	0	0	0	0	0	0	0	0	0	0	0	0	0	0	0	0	0	0	0	0	0	0	0	0	0	0	0	0	0	0	0	0	0	0	0	0	0	0	0	0	0	0	0	0	0	0	0	0	0
ENSG00000263859.1	6.79154851509682	0.340946350183093	1.62803660413485	3.79141203580817	14.1226257427925	6.37975646349788	0	5.58912763696424	5.22484550881037	1.55023549095245	5.82326562081171	0.280840739597008	2.41090032048556	0.0735463565334364	9.23282717920227	1.66938019523601	9.40857799922745	0	2.93625336351424	0	4.54813894821988	3.75943837959406	0	10.0471257269772	0.907278873782929	0.157261564074585	13.9123331083959	5.86132795272984	13.3489378822172	7.99914496433556	2.77159751868658	0	0	13.2489048069821	3.87952630299395	0	0.575515959687045	16.7114299105609	0	3.55399473956454	1.81836553318656	0	0	0	8.71237712414949	5.63834378113851	0	0	0	12.3437655660621	4.49935372810707	6.28879432568265	8.64223551249349	6.01112515667031	2.68872239772828	4.89229402016968	7.73359032465095	7.86558981662543	0.57417751747172	7.48529806777802	15.2148166065106	0	2.62399152958427	0.756730592197866	0	0	0	0
ENSG00000263860.1	0	0	0	0	0	0	0	0	0	0	1	0	0	0	0	0	0	0	0	0	0	0	0	0	0	0	0	0	0	0	0	0	0	0	0	0	0	0	1	0	0	1	0	0	0	0	0	0	0	2	0	0	0	0	0	0	0	0	0	0	0	0	0	0	0	0	0	0
ENSG00000263861.1	0	0	0	0	0	0	0	0	0	0	0	0	0	0	0	0	0	0	0	0	0	0	0	0	0	0	0	0	0	0	0	0	0	0	0	0	0	0	0	0	0	0	0	0	0	0	0	0	0	0	0	0	0	0	0	0	0	0	0	0	0	0	0	0	0	0	0	0
ENSG00000263862.2	0	0	0	0	0	2	2	3	0	0	0	0	0	0	0	1	0	0	0	0	1	0	0	0	0	0	0	0	0	0	0	0	0	2	0	0	0	0	1	2	0	3	0	0	0	0	0	0	0	0	1	0	0	0	0	0	0	0	0	1	0	0	2	0	1	0	0	0
ENSG00000263863.1	0	0	0	0	0	0	0	0	0	0	0	0	0	0	0	0	0	0	0	0	0	0	0	0	0	0	0	0	0	0	0	0	0	0	0	0	0	0	0	0	0	0	0	0	0	0	0	0	0	0	0	0	0	0	0	0	0	0	0	0	0	0	0	0	0	0	0	0
ENSG00000263870.1	0	0	0	0	0	0	0	0	0	0	0	0	0	0	0	0	0	0	0	0	0	0	0	0	0	0	0	0	0	0	0	0	0	0	0	1	0	0	0	0	0	0	0	0	0	0	0	0	0	0	0	0	0	0	0	0	0	0	0	0	0	0	0	0	0	0	0	0
ENSG00000263872.1	0	0	0	0	0	0	0	0	0	0	0	0	0	0	0	0	0	0	0	0	0	0	0	0	0	0	0	0	0	0	0	0	0	0	0	0	0	0	0	0	0	0	0	0	0	0	0	0	0	0	0	0	0	0	0	0	0	0	0	0	0	0	0	0	0	0	0	0
ENSG00000263873.1	0	0	0	1	0	0	0	0	0	0	0	0	0	2.85191518467852	0	0	0	0	0	0	0	0	0	0	0	0	1	0	0	0	0	0	0	0	0	0	0	0	2	0	0	0.407660738714091	2	0	0.851915184678523	3	0	0	0	0	0	0	0	0	0	0	0	1	0	0	0	0	0	0	0	0	0	0
ENSG00000263874.2	183.543072061367	77.9166190862937	92.4358006115846	89.1231212082125	134.121226787741	217.208999511222	154.719669165713	118.121510006162	243.859720205966	48.9649833089238	132.428460199859	54.1358617283691	65.6808101146887	99.4069177860826	131.755882337325	35.7260917986169	224.022819332084	70.4965932848491	196.460633848424	87.7339009497558	107.655000224584	113.05532469705	126.607881567415	84.9711991100742	55.7609148285789	94.1693135048695	260.633601838058	163.884726938935	189.041466511318	165.751142896929	193.21996759682	115.86551344404	265.112778890487	183.725825267127	130.288223694101	196.104463986579	119.921192316779	234.231952114338	289.534792368457	89.8469934959744	298.913046580541	259.044726143511	51.6430391586471	141.217187404101	115.121769161044	56.7351325512907	89.1150419899636	49.6882204179172	106.015395504707	149.081256803697	234.178998906778	164.176703676326	248.452121326292	140.402506478509	112.871938324469	161.085029987311	154.375516204363	158.374001997106	145.085923275663	270.354316205299	214.466691958804	80.2606729485821	128.065053859678	103.147051188303	350.673476223988	117.469151677098	81.5641092331049	151.822538491405
ENSG00000263878.2	4.54146101478185	5.2540610693219	7.21160772302422	6.18386742829357	10.6410759670256	1.00390997823515	1.06411765341145	5.08574289459468	12.2514333448064	2.56333041701066	6.93816070026503	2.14524486694405	23.0275814765719	16.1181847918176	11.0671003968324	3.2618447014197	8.12728627101703	7.2858762283962	6.87908648247303	7.27126314332124	12.6785895782496	2.02782875803259	16.5407319079314	8.89329518353481	2.10124872743911	1.01380452284565	21.2324932133851	7.67960184774439	4.59432714936103	6.24137871595818	13.5454789570597	20.1241734809902	11.394443892358	9.74274647136288	12.2449596259352	12.7098522291833	6.85174553332528	10.9401020776653	24.5526782415433	19.3749701006722	13.899320111165	95.4529647553339	35.4574960788469	3.35295953631054	4.47282209853082	4.09908601354521	3.03307764603998	2.67388809944981	1	1.10416718082253	15.7975013892157	23.2457783244004	5.29999880311923	9.04194025996122	3.55881379505565	11.0995080347229	8.86291533351956	2.04948149025422	5.72565842688628	8.68045804408845	66.4325862760618	11.2991867139888	9.77161323272665	2.46636153763506	13.4110187994297	1.01283974292188	4.32502331355141	24.8331597401963
ENSG00000263881.1	0	0	0	0	0	0	0	0	0	0	0	0	0	0	0	0	0	0	0	0	0	0	0	0	0	0	0	0	0	0	0	0	0	0	0	0	0	0	0	0	0	0	0	0	0	0	0	0	0	0	0	0	0	0	0	0	0	0	0	0	0	0	0	0	0	0	0	0
ENSG00000263882.2	2.07599540053301	1.10589085733678	0.922444748300626	2.18526985358638	2.15150177350716	2.10303075614873	1.18271253802314	2.64686519960521	4.25280343725926	0.800961407196612	2.10526894745506	2.06925723307119	2.11521842846388	5.53118321145124	5.36393341940431	0	8.01229704812561	1.97066174676358	3.36151664067414	1.18698563521771	2.16548316677376	1.05313866933411	6.62829838788442	0.970169893402395	2.13186954525314	1.093452836069	5.61531236893836	5.19418637647644	2.17941847043594	2.09244474947378	1.24855629259502	0	3.99863838955736	1.17972574145681	2.28306322683773	5.48495391075192	2.23719005755842	1.97404171713456	3.49135234434882	8.01630490789088	3.06831609243598	30.1596298397964	8.69980326565067	6.49499416789123	1.03681862191745	2.26666879981658	3.67759917859271	0	1.43251963867741	6.7822597222144	2.31831255947522	11.2307434706668	5.07668116637483	1.23345831990675	2.02892378111734	3.20386973290538	4.89854135272795	0	4.01427915564532	1.61013402359051	19.5001991697734	7.38289561925171	2.1249927271649	2.89185778957952	7.87437154980798	0.0012425404807046	0.921344978868867	16.5807720808169
ENSG00000263883.1	6	6	7	10	5	12	3	2	15	7	11	1	9	2	22	4	5	10	8	7	10	9	8	10	8	9	7	12	21	11	15	14	9	2	10	18	6	9	20	10	18	23	6	15	4	0	2	8	14	11	11	10	16	3	3	3	4	12	11	5	7	11	9	11	20	12	15	4
ENSG00000263884.1	48.0572690647491	19.2103486117775	17.8746856679934	40.3361846311484	52.4922192901309	67.492991332475	24.8145970486379	20.0773276129837	48.9420795863324	11.75099904949	47.4986559405947	14.0715786435683	33.6078020370111	20.7635732037915	48.5114563343197	8.02656620321052	49.7764829424721	27.2301568039523	37.1398932691501	17.1260195431394	28.3879810019865	26.5364657350623	21.9229260594889	26.1818725126029	19.8553277940056	13.3566638245085	70.1275199307905	51.0120533813806	30.4555754058919	26.8432479180084	59.0771719632681	21.3289707530533	53.5829310250547	14.0195163695483	20.2623663603534	60.861197609233	9.46130230852887	45.0529849852509	37.600644410827	47.5424395158829	87.3502455395024	61.5805346619909	12.0085945220839	10.2492190184088	46.4722505888527	23.5402597912192	11.3689271975125	5.22656726899164	15	38.9342452326627	53.121084314405	41.7365482468738	59.046925649052	27.7937270891577	29.5606304586008	39.3798459852101	26.7857629703571	31.4771619214728	28.5424484856366	33.7064652175576	57.8259899423015	12.6197191420342	38.7858938811273	12.2160196371264	79.9184011965035	36.317450620911	22.8670086283684	21.2477322477087
ENSG00000263885.1	0	0	0	0	0	0	0	0	0	0	0	0	0	0	0	0	0	0	0	0	0	0	0	0	0	0	0	0	0	0	0	0	0	0	0	0	0	0	0	0	0	0	0	0	0	0	0	0	0	0	0	0	0	0	0	0	0	0	0	0	0	0	0	0	0	0	0	0
ENSG00000263887.7	0	0	2.00528574377614	0	0	0	0	2.57231345013339	0	0	2.2789604674269	0	0	0	0	0	0	0	0	0	0	0	0	0	0	0	0	0	0	5.17198840336071	0	0	0	0	1.98599014220481	0	0	0	0	0	0	2.34117789857742	0	0	0	0	0	0	0	0	0	22.5440450715059	0	0	0	0	0	0	0	0	0	0	9.78212320621392	0	2.15693056083349	0	0	0
ENSG00000263890.1	0	0	0	0	0	0	0	0	0	0	0	0	0	0	0	0	0	0	0	0	0	0	0	0	0	0	0	0	0	0	0	0	0	0	0	0	0	0	0	0	0	0	0	0	0	0	0	0	0	0	0	0	0	0	0	0	0	0	0	0	0	0	0	0	0	0	0	0
ENSG00000263892.3	0	0	0	0	0	0	0	0	0	0	0	0	0	0	0	0	0	0	0	0	0	0	0	0	0	0	0	0	0	0	0	0	0	0	0	0	0	0	0	0	0	0	0	0	0	0	0	0	0	0	0	0	0	0	0	0	0	0	0	0	0	0	0	0	0	0	0	0
ENSG00000263893.2	0	0	1	0	0	0	0	0	0	0	2	0	0	0	0	0	0	0	0	0	0	0	1	0	0	0	0	0	0	1	0	1	0	0	0	0	0	0	2	0	0	0	0	0	0	0	0	0	0	0	0	0	0	0	0	0	0	0	0	0	0	0	0	0	0	0	0	0
ENSG00000263894.1	0	0	0	0	0	0	0	0	0	0	0	0	0	0	0	0	0	0	0	0	0	0	0	0	0	0	0	0	0	0	0	0	0	0	0	0	0	0	0	0	0	0	0	0	0	0	0	0	0	0	0	0	0	0	0	0	0	0	0	0	0	0	0	0	0	0	0	0
ENSG00000263895.1	0	0	0	0	0	0	0	0	0	0	0	0	0	0	0	0	0	0	0	0	0	0	0	0	0	0	0	0	0	0	0	0	0	0	0	0	0	0	0	0	0	2	0	0	0	0	0	0	0	0	0	0	0	0	0	0	0	0	0	0	0	0	0	0	0	0	0	0
ENSG00000263897.1	0	0	0	0	0	0	0	0	0	0	0	0	0	0	0	0	0	0	0	0	0	0	0	0	0	0	0	0	0	0	0	0	0	0	0	0	0	0	0	0	0	0	0	0	0	0	0	0	0	0	0	0	0	0	0	0	0	0	0	0	0	0	0	0	0	0	0	0
ENSG00000263904.1	1.03311269174549	0	0	1.17689415856878	0	0	0	1.01175438787544	0	0	0	0	2.18688249255264	0	0	0	0	1.66548519048537	1.28312122668614	0	0	0	3.36330180937331	3.06884272170683	0	0	0	0	0	0	0	2.80462213093185	0	0	6.28857653379857	0	0.64583797701983	0	0	0	0	4.63727583641875	2.29513746177565	0	0	0	0	0	0	0	0	0	0	0	0	0	0	2.05163791168124	0	0	1.44523740439456	0	1.73923651887875	1.02968688295897	4.05332254393782	0	0	0
ENSG00000263905.2	0	0	0	0	0	0	0	0	1	0	0	1.34952271638214	0	0	0	0	0	0	0	0	0	0	0	0	0	0	0	0	0	0	0	1.07192187947112	0	0	0	0	0	1	1	5.91394221479797	3.17980946200056	1.10677901609668	1.21988179672638	0	2.11261749326274	0	0	0	0	2	0	0	2.33766698320491	0	0	0	0	1.05072703140454	0	1.09782022487667	1.3046171192549	0	0	1.04849245716331	0	6.28616140315678	0	4
ENSG00000263908.1	0	0	0	0	0	0	0	0	0	0	0	0	0	0	0	0	0	0	0	0	0	0	0	0	0	0	0	0	0	0	0	0	0	0	0	0	0	0	0	0	0	0	0	0	0	0	0	0	0	0	0	0	0	0	0	0	0	0	0	0	0	0	0	0	0	0	0	0
ENSG00000263909.1	0	0	0	0	0	0	0	0	0	0	0	0	0	0	0	0	0	0	0	0	0	0	0	0	0	0	0	0	0	0	0	0	0	0	0	0	0	0	0	0	0	0	0	0	0	0	0	0	0	0	0	0	0	0	0	0	0	0	0	0	0	0	0	0	0	0	0	0
ENSG00000263914.1	1	0	2	0	0	0	0	0	0	0	0	0	0	3	2	0	0	0	0	0	0	0	0	0	0	0	0	0	0	0	0	0	3	0	0	0	0	0	1	0	0	0	0	2	0	4	0	0	0	0	0	0	1	0	0	0	0	0	0	0	0	0	0	3	0	0	0	0
ENSG00000263916.1	3.14158129181068	2	1	4.39898059390783	5.55427894688111	6.17633855061719	1	6.42819606617315	7.18169145188043	1	10	2	2	7.08203514627246	2	2	9	1	3	0	1	3	4.25601556028729	7.78431691789011	6.94063434276826	6	15	8	8.36301983714062	6	4.24123412747639	1.29207559170969	5	6	1	9	0	10.8519372618366	9.62852534561073	3	20.7655398099736	8.79319117906302	0	4.19325525919484	7	1	13	0	2.01381262108439	2	5.91786162895233	1.70992926763255	12.5090383682447	1	2.19381372844645	1.00826493656128	9	9	6	1.03211970163533	2.3832605769423	6.40026926460932	3	2	15	10	1	3
ENSG00000263917.1	0.206613422213953	0	0	0	0	0	1.86070017103688	0	0	4.27647849463921e-06	7.84258336169626	0	0	2.26137569522893	0	0	0	0	0	0	0	0	0	0	0	0	19.2918055655284	0	0	0	0	0	0	0	0	0	0	0	0	0	53.1223079310124	0	0	0	0	0	28.5846421317593	0	0	0	0	0	14.2601781236645	0	0	0	0	0	0	0	0	0	0	0	0	23.3915052374928	0	0
ENSG00000263918.1	0	0	0	0	0	0	0	0	0	0	0	0	0	0	0	0	0	0	0	0	0	0	0	0	0	0	0	0	0	0	0	0	0	0	0	0	0	0	0	0	0	0	0	0	0	0	0	0	0	0	0	0	0	0	0	0	0	0	0	0	0	0	0	0	0	0	0	0
ENSG00000263923.1	2	0	0	0	0	0	0	0	0	0	0	0	0	3	0	0	0	1	0	0	0	0	0	0	0	0	0	0	0	0	0	0	0	0	0	0	0	1	0	0	2	0	0	0	0	0	0	0	2	0	0	4	0	0	0	0	0	0	0	0	0	0	0	0	0	0	0	0
ENSG00000263924.1	8.85098268194904	1.40978807721575	0	0.541426889603114	0.894628230143314	4.96356513351351	1	3.23624015975465	3	1.67840455255565	0.666103951451526	1.33978734029007	1.65490756693052	2	4.62724881812207	0	0	0	9.3866216226574	1.69690000062514	0.952151697500435	4.86300132246909	6.14437139209954	1.98453783909335	2.14839135989832	2.01264214734506	1.50450445590617	1.97337606381436	5.06516819792314	5.2796396599462	5.74933392053032	0	5.02105928732312	8.97043405514589	3.64303755814789	1.81474353096293	8.65893145878814	4.67680148935117	1.59305825738921	1.22468232798867	4.62850250706713	3.06041528855156	0	5.49862422388061	0	0.0447891568637329	0	0	1.9074559202001	0	0	5	12.7227556674956	1.77688849890596	0.854543108361385	8.62159968667298	6.44018593158702	3.75458584646119	10.0661096100816	2.24133136309908	6.31979101570552	2.83167656540664	0	3.65381322218028	8.98135857955066	3.66716763650351	0.0330224301100305	1.10490013957368
ENSG00000263926.1	0	0	0	0	0	0	0	0	0	0	0	0	0	0	0	0	0	0	0	0	0	0	0	0	0	0	0	0	0	0	0	0	0	0	0	0	0	0	0	0	0	0	0	0	0	0	0	0	0	0	0	0	0	0	0	0	0	0	0	0	0	0	0	0	0	0	0	0
ENSG00000263932.1	0	0	0	0	0	0	0	0	0	0	0	0	0	0	0	0	0	0	0	0	0	0	0	0	0	0	0	0	0	0	0	0	0	0	0	0	0	0	0	0	0	0	0	0	0	0	0	0	0	0	0	0	0	0	0	0	0	0	0	0	0	0	0	0	0	0	0	0
ENSG00000263934.4	0.2	2	2	2.28323211849263	1.39128329293738	5.72484817773894	0.173849878812106	0	2.63289392116084	3.2	0.2	3.2	0.535203528859792	0.177161373950856	1.36410550055348	0.388035166851159	5.6	0.590730815764048	3.91646228948822	0.2	0.381489796806324	1.36513317174952	4.59328363892863	0.572319561385744	0.6	1.2	1.18255819309147	4.36646423698526	1.70428133480922	0.944461439600904	2.28323211849263	4.52484817773931	0	0.186159780692872	1.1673536266397	2.64161605924632	0	0.7442317914344	3.01768639294864	3.92484817773896	2.11527601448741	10.777720693281	0.5629729387575	4.04746808433005	1.15214066740463	2.8	8	1.2	1	7.4080802962316	1.18803516685116	9.17680240680097	3.06579870436739	2.18803516685116	2.28323211849263	0.2	22.2224115891155	1.17419494754396	0.35372449201582	1.7676495774992	11.8173983505891	7.37942376569104	1.24161605924631	1.64161605924631	0.986159780692872	0	0.6	12.2161605924632
ENSG00000263935.1	0	0	0	0	0	0	0	0	0	0	0	0	0	0	0	0	0	0	0	0	0	0	0	0	0	0	0	0	0	0	0	0	0	0	0	0	0	0	0	0	0	0	0	0	0	0	0	0	0	0	1	0	0	0	0	0	0	0	0	0	0	0	0	0	0	0	0	0
ENSG00000263938.1	3.52945265473148	1.02449460998535	6.04800434046859	1.16290494972944	3.01081455806712	3.52027801647803	8.26073619271888	6.80024355318152	3.83783582144514	0	4.55302886506581	2	6.00156479677581	12.7615656196175	6.68855596774028	4	11.1610895114654	5	3.35912602768767	2.3299127108186	3.34493318148881	2	10.0085482049916	1	3.20969516569502	2.03452961093605	4	8.17186328292414	1.00032668215566	3	4.00348419635038	7.99653905426951	4.63728165512254	5	5.79091878021602	2.48066741076515	3.62344818161227	6.00317918268814	6	9	3.52807456129191	44.7779248593155	8.30254439305038	2.64741653923394	3.17860941026918	0	2.13470106772827	1	1	5.53089130273603	3.30789968435165	4.67168565239676	9.25297337687122	4.00087406215201	0	1	9.43724789372675	3	4.36743296913636	13.2124135496601	31.1612881476983	2.42417451108581	2	6.42892995967421	10.0044359961613	9.95725095226872	5	15.575594517801
ENSG00000263940.2	29.637532825124	19.7911161919263	15.7975064766717	29.5070992474164	45.5805177849241	44.9767626391048	20.5795634503452	11.697030940534	36.1472914377715	7.81141883077727	23.7365793699189	10.6304354970889	24.0293405660969	37.2160932006479	21.0170301942692	7.87591609249041	42.6453125954908	18.0923240528264	23.6130354892429	12.3891668095009	16.6450722962247	18.6754447034353	35.5253602810676	12.4210622028816	32.5138385572926	25.8251275767879	74.6582199188414	20.7832695518351	15.6248468241937	14.4480971028321	23.4327408914728	31.8714849621097	42.2178123072532	9.33351063950868	60.048567331842	26.4214348053096	19.0655042045912	46.1541430113475	21.7605041752912	41.4676909749022	35.2057231345457	107.084745436906	22.4463946287428	25.4811296645728	15.9805709658764	34.8787647801924	16.5398975846172	8.89127135399537	8.88378662299207	22.9773178391631	37.4846219926774	60.6377678758924	58.3795976109501	17.4371440203305	21.2796704638726	28.1696497092795	10.8802292396524	15.751618557288	18.4474981963321	23.7314479991337	70.5829611283161	45.4671864309502	56.3893321009186	19.4951849674791	78.4657585603454	24.0468282987435	10.6758838063403	59.3053016535242
ENSG00000263941.2	2.85322129723555	1.21604093357338	1.16109079564826	0	4.75818417777794	4.14940958591305	5	1.06769865579943	4.13531751203559	3.47124886990666	0	0	4.24330107537643	2.93609653715757	5.82307621748728	1.73279574573577	4.13551709658325	1	2.21929368524656	3	1.15469797148641	0	5.25638693254095	1.16062717303837	0	2	6.20867250004956	4.56585620850939	2.82464013050774	0	0	6.05569304267409	7.88731730651133	1	4	3.70090508698021	1.71318802828067	12.3295929861953	6.90920752724444	5.23876728910888	0.482375481617974	18.3078945820545	12.0565675749963	5	6.2592923487698	1	2.00308734656979	2.56588036142476	0	2	4.10324854706421	2	6.3567141606465	2	2.53015611707697	5.49706668559944	4.35340048434569	0	3.62914504803272	0	16.6292114022625	7.30345439560062	1.43968641690691	3.98681555806984	7.8511765604171	13.6367620823714	4.3483206149116	4.16998049874849
ENSG00000263944.2	0	0	0	0	0	0	0	0	0	0	0	0	0	1	0	0	0	0	0	0	0	0	0	0	0	0	0	0	0	0	0	0	1	0	0	0	0	0	0	0	0	0	0	0	0	0	0	0	0	0	0	0	0	0	0	0	0	0	0.638453911663465	0	3	0	0	0	1	0	0	0
ENSG00000263945.1	0	0	0	0	0	0	0	0	0	0	0	0	0	0	0	0	0	0	0	0	0	0	0	0	0	0	0	0	0	0	0	0	0	0	0	0	0	0	0	0	0	0	0	0	0	0	0	0	0	0	0	0	0	0	0	0	0	0	0	0	0	0	0	0	0	0	0	0
ENSG00000263946.1	0	0	0	0	0	0.5	0	0	0	0	0	0	2	0	0	0	0	0	0	0	0	0	1	0	0	0	0	1.35971223021583	0	1.5	0.359712230215827	0.359712230215827	0	0	0	0	0	0	0	0	2.84437476756563	0	0	0	0	0	0	0	0	0	0	0	0	0	0	0	0	0	0	0.5	1.43884892086331	1	0	0	0	0	0	0
ENSG00000263952.5	0	0	0	0	0	0	0	0	0	0	0	0	0	0	0	0	0	0	0	0	0	0	0	0	0	0	0	0	0	0	0	0.331147540983597	0	0	0	0	0	0	0	0	0	2	0	0	0	0	0	0	0	0	0	0	0	0	0	0	0	0	0	0	0	0	0	0	0	0	0	0
ENSG00000263955.2	0.65837190121306	11.6583787036341	0	1.0332696746196	5.33827974994032	5.19948112104364	2.31005445062466	6.30865717762184	3.02773523590876	1.08122750021573	1.18021802756862	0	4.02385458833523	8.79901564994727	3.36928815001778	0	7.4922751746121	2.41041629042728	4.07333724918834	2.11712068136444	1.22677034803512	5.20081294360303	12.5231638610937	3.12681389637604	2.62014869071051	1.00808200563609	16.8621952796136	11.2495780305872	2.40687323319735	5.0718685658937	2.49026608394147	7.38328538115759	3.31817872916418	0	4.41239614678268	3.08233820664151	0.859330575311684	2.29231316742209	1.69740729249226	11.0315052815991	0	56.3554592640813	9.40209191166513	3.27633817157652	3.11492940864156	0	8.8043791191284	0	5.14124940984163	1.84864908406155	3.24737475733321	13.9987086967693	6.78506827614753	0	2.1665118986656	3.1260027092288	6.26768011355506	4.25328005686698	0	3.98544034296415	44.1206266546694	10.7634199554145	5.54652441810624	0	7.101449531147	15.1550545687035	0	5.12463224561055
ENSG00000263956.6	660.842361945481	317.662881384587	393.606681401697	461.89814660312	561.780450102699	733.799535076718	249.28944415714	517.977956966747	670.233500920177	220.556376610955	627.65234873101	255.895392656086	134.956837301009	94.6031486092253	509.048816469278	196.77918971999	888.341235656673	504.077546826693	700.037296179672	285.137440133318	393.746587857086	717.165446913378	618.401313905419	745.148784936813	253.824758416081	487.537403073552	1067.52059619357	873.742789974429	681.397891108065	611.050242307374	1257.96716342631	332.557523616621	1076.03357794229	959.271078356369	443.96133383316	905.511264445145	605.179319105058	1152.43141201787	1389.00567120055	450.115830642249	1423.86683300454	828.345292465923	159.130876591834	647.849076104432	1148.42095604568	191.867304927757	442.460089343086	284.643831675743	652.461944795511	675.042073281076	528.914705969915	809.95143838515	908.940211060057	529.75882995662	339.189416799749	684.503159548769	1264.40883272063	614.171657869467	905.293824401463	1777.20933168397	1228.48812130061	315.172513133645	618.396074539279	595.672938587503	1408.07680902484	235.776819833108	489.045403207655	468.868359946083
ENSG00000263958.2	3.02036591331029	3.02440742917077	0	0	0	2.01703465399764	2	5	0	0	2.00585883441918	0	2	0	4	2	1.01066361116849	3	1	1	3	0	3.02353123563511	1.00354922240703	3	0	0	1	0	0	5.00755781793411	2.04102532771736	2.00657485638426	6.02406060831964	8	1	4.0686877248097	0	2.00715563025208	1.01164010308748	0	21.2508973319663	4.0288484578638	1.01250012711857	4.01962995968622	2	0	0	2.03734183547025	3	3.01410944608155	3	0	1	2	0	0	2.00599126636714	5	2	20.4314000812334	2	3	6	3.00843521404678	5.17702413145964	0	4.0169129836689
ENSG00000263961.8	13.4565631405912	22.4329700155514	31.3710824444368	54.4422675935462	8	36	15	10.0413874123584	35	7	47	1	0	7	17.0066982759874	2	24	15.6092783296713	48.9790261719888	30.9201131527714	22.4980752262397	11	28.0000000731925	15	14	6.39223034037643	81	60.9109618619594	24.9459045668456	36.0155792951403	30.6755569333393	11	26.1363877537408	11	8	17.3027957120697	8.20858619566438	67.6388275108672	7.83044638519877	4.3365555262133	110.75729292185	25	3.94177866885501	41	84	9	11	22.1582828503409	12	6.00000463074974	22.3798374945299	66	63	16.1903239334833	10	44	22.8315800685984	5.69334136183383	13.6424579395557	38	40.8065769528182	23	34.7629754829529	18	17.0000691574939	35	20	42.8986548021101
ENSG00000263963.1	0	0	0	0	0	0	0	0	0	0	0	0	0	0	0	0	0	0	0	0	0	0	0	0	0	0	0	0	0	0	0	0	0	0	0	0	0	0	0	0	0	0	0	0	0	0	0	0	0	0	0	0	0	0	0	0	0	0	0	0	0	0	0	0	0	0	0	0
ENSG00000263964.1	0	0	0	0	0	0	0	0	0	0	0	0	0	0	0	0	0	0	0	0	0	0	0	0	0	0	0	0	0	0	0	0	0	0	0	0	0	0	0	0	0	0	0	0	0	0	0	0	0	0	0	0	0	0	0	0	0	0	0	0	0	0	0	0	0	0	0	0
ENSG00000263967.1	0	0	0	0	0	0	0	0	0	0	0	0	0	0	0	0	0	0	0	0	0	0	0	0	0	0	0	0	0	0	0	0	0	0	0	0	0	0	0	0	0	0	0	0	0	0	0	0	0	0	0	0	0	0	0	0	0	0	0	0	0	0	0	0	0	0	0	0
ENSG00000263968.2	0	4	1	0	2	2.4331363531734	0	2	2	0	2	1	1	0	2	1	4.00036468113844	2	4	0	0	0	2	2	0	5	6.00035274854626	2	8	0	1	4.88656027586984	5.71581828986084	2	2.00017680059232	3	5	2.00047949018779	7	0	6	4	4.00069456462716	2.00009742582527	1	3	0	0	0	0	5	2.00017338450889	12.001189973709	3	1	2	6	2.00069869331095	0	3	2.2806845547117	4.57853001690309	1	3.00037242785671	5.00031464651067	1	0	10
ENSG00000263969.2	1	0	1	0	1	2	1	1	1	0	0	0	2	0	1	1	4	0	2	0	0	0	1	0	0	1	1	2	0	0	1	0	0	0	0	1	1	0	1	0	2	0	1	0	0	0	0	1	0	0	0	0	1	1	1	0	1	0	2	1	2	1	1	0	2	0	0	0
ENSG00000263970.1	0	0	0	0	0	0	0	0	0	0	0	0	0	0	0	0	0	0	0	0	0	0	0	0	0	0	0	0	0	0	0	0	0	0	0	0	0	0	0	0	0	0	0	0	0	0	0	3	0	0	0	0	0	0	0	0	0	0	0	0	0	0	0	0	0	0	0	0
ENSG00000263972.1	0	0	0	0	0	0	0	0	0	0	0	0	0	0	0	0	0	0	0	0	0	0	0	0	0	0	0	0	0	0	0	0	0	0	0	0	0	0	0	0	0	0	0	0	0	0	0	0	0	0	0	0	0	0	0	0	0	0	0	0	0	0	0	0	0	0	0	0
ENSG00000263973.1	0	0	0	0	0	0	0	0	0	0	0	0	0	0	0	0	0	0	0	0	0	0	0	0	0	0	0	0	0	0	0	0	0	0	0	0	0	0	0	0	0	0	0	0	0	0	0	0	0	0	0	0	0	0	0	0	0	0	0	0	0	0	0	0	0	0	0	0
ENSG00000263974.2	0	1.47481698237934	1.32641388566084	0.969928696400616	0	0	2.71728878448943	2.65901157521422	3.1023057041352	0	2.13700242184732	0	7.74914456772084	7.3789309200785	0	0.354300240821512	0	0.890262493258784	0.724634898895486	1.05472785783027	1.03031166279352	1.04550040080268	1.23350717561717	2.24272538958073	0	0	2.07418191571564	0	0	0	2.94218788550284	0	2.19080919391239	0	2.13685896860967	0	0	3.71775163560702	0	2.4790184257563	4.35560869609109	10.8915832732743	0	3.5848217765403	1.04058241675541	0	11	5.00419408167658	0	0	0	0	0	0	0	1.00287895636521	0	0	4.25188947300561	2.794556066	16.8309882579156	2.03049019580221	0	0.605501726157216	0	0	0	2.17652858896415
ENSG00000263976.1	0	0	0	0	0	0	0	0	0	0	0	0	0	0	0	0	0	0	0	0	0	0	0	0	0	0	0	0	0	0	0	0	0	0	0	0	0	0	0	0	0	0	0	0	0	0	0	0	0	0	0	0	0	0	0	0	0	0	0	0	0	0	0	0	0	0	0	0
ENSG00000263978.1	0	0	0	0	0	0	0	0	0	0	0	0	0	0	0	0	0	0	0	0	0	0	0	0	0	0	0	0	0	0	0	0	0	0	0	0	0	0	0	0	0	0	0	0	0	0	0	0	0	0	0	0	0	0	0	0	0	0	0	0	0	0	0	0	0	0	0	0
ENSG00000263979.1	0	0	0	0	0	0	0	0	0	0	0	0	0	0	0	0	0	0	0	0	0	0	0	0	0	0	0	0	0	0	0	0	0	0	0	0	0	0	0	0	0	0	0	0	0	0	0	0	0	0	0	0	0	0	0	0	0	0	0	0	0	0	0	0	0	0	0	0
ENSG00000263981.1	0	0	0	0	0	0	0	0	0	0	0	0	0	0	0	0	0	0	0	0	0	0	0	0	0	0	0	0	0	0	0	0	0	0	0	0	0	0	0	0	0	0	0	0	0	0	0	0	0	0	0	0	0	0	0	0	0	0	0	0	0	0	0	0	0	0	0	0
ENSG00000263982.1	1	0	3	2	2	4	1.46323486924339	2	3	2	4	1	3	2.01202607517741	3	0.458307657421463	1	2	3	1.39895827613155	2.5323927926748	1.14557754220542	6.76206183889447	4	0	0	6	4.35442141466748	3	0	1	4	7.52198268004577	0	1	7	0	0	0	0	8.34095033183334	13	1	1	1	0	4	8	0	2	2.00323958683014	11.0311314540656	15	2	4.85016813358846	0	1.34284694600048	2	0	3.55027541971243	6	4	2	0	5	8	0	0
ENSG00000263986.1	47.9593918804229	0	0	15.8064768950836	9.06617425959351	0	24.2085721533457	0	0	10.9443876895678	74.3922385361249	19.3319876917422	73.4949629543662	29.3319411261231	64.9977205834499	22.0535865911941	0.320433370751871	25.9855762904673	0.00010090783162776	25.8225319783722	6.02243577421526	20.8135704657098	13.9012482984923	14.8914187759546	22.5028860961032	25.6458217449776	12.9200278216846	9.61378961056316	31.27291328329	0	0	51.1418138938282	33.6469116524299	58.65090708204	44.2440598263671	0	30.3617514212239	24.3883923697426	0	133.568114953401	0	0	6.15273153568084	0	62.6559430438687	26.4265054899932	0	26.0862214127784	0	0.0175784166946026	66.5136362440632	2.19045208606737	0	6.71323846705608	42.4655642926311	28.9074628126048	9.09566229667645e-08	18.0682496649024	0	0	46.8018014054169	62.0334645553034	74.3385134278727	0	88.253696512118	60.891625043369	17.4126494549746	3.21593371393728e-05
ENSG00000263987.1	0	0	0	0	0	0	0	0	0	0	0	0	0	0	0	0	0	0	0	0	0	0	0	0	0	0	0	0	0	0	0	0	0	0	0	0	0	0	0	0	0	0	0	0	0	0	0	0	0	0	0	0	0	0	0	0	0	0	0	0	0	0	0	0	0	0	0	0
ENSG00000263988.2	0	5.72725295298847	4.11294749150258	0	0	3.11806411422673	1.03403163016125	4.09521151507224	0	0	1.30108080300028	0	6	4.67850004030563	0	0	3.41257094790857	1.16455004448542	0	1.02190677634592	0	1.11076761355416	2.48850244663522	2.21587176598066	2.12340919922326	0	1.23434437071318	0	1.10988370418809	0	1.11770983984365	4.55864454124566	2.42398516896361	0.468041590488799	0	2.04315496332049	0	4.4751270857213	1.08396544582483	0	0	21.6060145881813	1	2.9248718804303	2	6.76095339899782	0	7.76424777429736	0	0	2.09881635229274	1.32000696636423	0.244187607878914	0	0	0	1.60677609263375	3.01398301229231	0	0	11.5624861886915	0	0	6.75685650919194	9.06919693154026	2.34791379678874	0	10.0070192142966
ENSG00000263989.2	4.00949631862927	2	2.01201048016214	1	3	5.0188594148596	0	1.00255104374123	2.00336668775665	4	3	1	6.02407537034802	3	12.0462947697623	3.01456351951583	4	1	4.00920145137206	1.00261532867408	3	1	3.02490372573742	1.0045887548562	3.02245558965163	0	0	4	8.05438618300093	5	2.00270071060522	4.02365186960319	2.0110790412479	3.76810334708368	1	2.00366137653468	3.02611445716474	2.00632403348057	5.01238546528489	10.0124342672282	5.00658105577105	5.32438946012231	20.66122542944	1	1	2	0	1	2	0	0	7	7.03997641240006	5.72547687052371	1.00999280972337	10	5.01685070749102	3.00779656496399	3.00567976989806	0	26.8904587748525	4.02790208320993	2	6.01940664887316	8.00556378475405	1.00199045808123	0	2
ENSG00000263990.1	20.0657608100305	5	5	4	18	25.9433509148076	7.07653956726235	13	17.0349547940228	1.08964435155794	15.9778429394356	5	11.5749801856877	0	17.4661538996343	3.07479958742986	24.78246025874	12.0472016283102	14.1337222940629	10.0158060646936	11	20.4436644151285	16	10.0301973050587	9	14.0221243784433	39.3946255895389	32	23.1065964258566	12.8292007890649	29.0208910885142	3	25.6147709456066	18	11.5641681972261	22	20.2211021455313	29.0209933391874	25	23.2011836260173	37.8167611703226	22	1.00435617898509	18.5493788226796	16.6672001600352	12.2835085880507	22.9880359944302	15	12	14	12	18.2268302050455	25.2186226324507	5.00744070526893	9.49486465230954	7	31.0965896342286	17.0315734946895	13	37.5583648913727	19.2110090250035	23.0400790943074	30.3985105867214	13.0668635933048	47.532461035748	30	6	5.52915190127282
ENSG00000263993.2	1	0	0	0	0	1	0	0	0	0	0	1	0	0	1	0	1	0	1.5	1	0	0	2	0	0	0	0	0	0	1	0	0	0	0	0	0	0	3	0	0	0	4.00210536460087	2	2	3	0	0	0	0	0	0	0	0	0	0	0	1	0	0	0	5.29056732843409	0	0	0	0	1	0	0
ENSG00000263999.2	0	0	0	0	0	0	0	0	0	0	0	0	0	0	0	0	0	0	0	0	0	1	0	0	0	0	0	0	0	0	0	0	0	0	0	0	0	0	0	0	0	0	0	0	0	0	0	0	0	0	0	0	0	0	0	0	0	0	0	0	0	0	0	0	0	0	0	0
ENSG00000264000.1	0	0	0	0	0	0	0	0	0	0	0	0	0	0	0	0	0	0	0	0	0	0	0	0	0	0	0	0	0	0	0	2	0	0	0	0	0	0	0	2	0	6	0	0	0	0	0	0	0	0	1	0	0	0	0	0	0	0	0	0	0	0	0	0	0	0	0	0
ENSG00000264002.2	0	0	0	0	0	0	0	0	0	0	0	0	0	0.25	0	0	0	0	0	0	0	0	0	0	0	0	0	0	0	0	0	0	0	0	0	0	0	0	0	0	0	0.2	0	0.25	0	0	0	0	0	0	0	0	0	0	0	0	0	0	0	0	0.5	0	0	0	0	0	0	0.166666666666667
ENSG00000264004.1	0	0	0	0	0	0	0	0	0	0	0	0	0	0	0	0	0	0	0	0	0	0	0	0	0	0	0	0	0	0	0	0	0	0	0	0	0	0	0	0	0	0	0	0	0	0	0	0	0	0	0	0	0	0	0	0	0	0	0	0	0	0	0	0	0	0	0	0
ENSG00000264005.1	0	0	0	0	0	0	0	0	0	0	0	0	0	0	0	0	0	0	0	0	0	0	0	0	0	0	0	0	0	0	0	0	0	0	0	0	0	0	0	0	0	0	0	0	0	0	0	0	0	0	0	0	0	0	0	0	0	0	0	0	0	0	0	0	0	0	0	0
ENSG00000264006.8	0	0	3	2	1	6	1	2	0	0	0	3	0	0	3	1	0	0	3	0	0	2	2	9	0	2	8	1	1	2	4	0	9	0	0	2	3	1	4	2	4	4	1	6	2	0	0	0	0	0	5	9	1	0	3	1	7	1	7	4	9	4	1	4	1	0	2	0
ENSG00000264007.1	0	0	0	2	0	0	0	0	0	0	0	0	0	0	0	0	1	1	0	0	0	1	0	1	0	0	0	0	0	0	0	3	0	0	0	0	0	1	0	0	0	5	0	0	0	0	0	0	0	0	2	0	2	0	0	1	0	0	0	0	2	0	0	0	0	0	0	0
ENSG00000264010.1	0	0	0	0	0	0	0	0	0	0	0	0	0	0	0	0	0	0	0	0	0	0	0	0	0	0	0	0	0	0	0	0	0	0	0	0	0	0	0	0	0	0	0	0	0	0	0	0	0	0	0	0	0	0	0	0	0	0	0	0	0	0	0	0	0	0	0	0
ENSG00000264012.1	0	0	0	0	0	1	0	0	1	0	0	0	0	0	0	0	3	0	0	0	0	0	0	0	0	0	0	0	0	0	0	0	0	0	0	0	0	0	0	0	0	0	0	0	0	0	0	0	0	0	0	0	0	0	0	0	0	0	0	0	0	0	0	0	0	0	0	0
ENSG00000264013.1	0	0	0	0	0	0	0	0	0	0	0	0	0	0	0	0	0	0	0	0	0	0	0	0	0	0	0	0	0	0	0	0	0	0	0	0	0	0	0	0	0	0	0	0	0	0	0	0	0	0	0	0	0	0	0	0	0	0	0	0	0	0	0	0	0	0	0	0
ENSG00000264014.1	0	0	0	0	0	0	0	0	0	0	0	0	0	0	0	0	0	0	0	0	0	0	0	0	0	0	0	0	0	0	0	0	0	0	0	0	0	0	0	0	0	0	0	0	0	0	0	0	0	0	0	0	0	0	0	0	0	0	0	0	0	0	0	0	0	0	0	0
ENSG00000264015.2	0	0	0	0	0	0	0	0	0	0	0	0	2.13559009336299	2.56734358659823	3.09772430181182	0	1.33578084054239	0.0693659545333436	0	0	0	0	0	0	0	0	0	0	0	0	0	0	0	0	0	0	0	0	0	2.1903050022189	0	1.52421125231783	0	0	0	0	0	0	0	0	0	0	0	0	0	2.17577951569451	0	0	0	2.40795316141291	9.40319241286955	0	0	0	0	0	0	0
ENSG00000264016.3	0.167741935483871	0.35	0	1.8806663814777	0	0	0	1.16774193548387	0.0580645161290402	0	0	0	0	0	0	1	0	0	0.445161290322581	1	0.890322580645161	0	0	0	1	0	0	1.16774193548387	0	1	1.6724110803663	0	4.50913893582154	1.18710121359356	1	1	2	0	1	0	0	3.04997256810223	6	4.71427635993797	0	0	5	0	0	0	0	5.68170689297719	0	3.57773489720363	0.445161290322581	0	2.39542581514362	1.72258064516129	0	2.3341397789081	1	3	0	1	0	0	0	0
ENSG00000264017.2	10	3	1	1	2	2	0	1	1	0	2	1	3	4	2	1	2	1	0	2	1	1	0	1	0	0	0	0	0	0	4	1	3	3	3	2	0	0	1	2	3	11	2	3	2	0	0	0	0	0	1	4	4	7	3	2	2	0	3	3	6	3	3	0	0	12	0	0
ENSG00000264019.1	21.0100683233097	5.44514757880828	2.2835847064287	2.72924806548752	7.5935056118259	5.09143815431299	5.11336548570926	5.5369415650079	6.58829924253855	4.34304990345748	0	1.90192225622253	22.2493999668859	0	7.66038628199256	5.72268725467348	8.79990177233573	10.8292183649796	8.26155734177792	8.17278335257301	10.2051914188329	9.72283252116334	6.56742616245576	10.6704742854824	8.95608916656581	4.82786955299464	8.93162919354527	22.3412695957359	10.6694624199714	4.93405227614633	14.6301546692234	7.18699711523058	11.1780184001267	27.6379850650445	11.3738417247003	27.6963763121966	10.9598481229482	23.6629641203265	26.5891207333487	41.0202250983227	20.5544660488753	4.506332239559	2.81799481797312	11.7315677322703	32.9621028211911	0.15101325739402	16.4178039979991	3.72067574603562	17.3529906758809	21.6331789334352	14.3226137191391	4.65206890742228	37.5146694469441	15.2466300998488	6.68351788349882	17.5823352218995	4.48644507580879	18.6332259892495	15.0187660050762	19.136901907325	33.4648259086641	10.4137328986715	21.0904083405889	0	46.0283748344993	25.8319054478618	8.99146907594616	6.01314234713038
ENSG00000264023.1	10.6442625308704	0	0	0	0	0	0	0	0	0	0	0	1	0	0	0	0	0	0	0	1.62220367397337	0	0	0	0	0	0	0	0	1.41446668976391	0	0	0	0	0	0	0	0	0	0	0	0	0	0	0	0	0	0	0	1.49861113971821	0	0	0	0	0	0	0	0	0	0	0	0	0	0	0	0	0	0
ENSG00000264024.2	0	0	0	0	0	0	0	0	0	0	0	0	0	0	0	0	0	0	0	0	0	0	0	0	0	0	0	0	0	0	0	0	0	0	0	0	0	0	0	0	0	0	0	0	0	0	0	0	0	0	0	0	0	0	0	0	0	0	0	0	0	0	0	0	0	0	0	0
ENSG00000264026.2	0	0	0	0	0	2	0	1	2	1	1	0	1	4	1	0	3	0	3	0	1	0	3	0	2	0	5	1	1	2	0	0	3	7	0	1	0	1	0	0	0	10	0	0	3	0	0	2	0	2	3	0	0	0	1	1	3	0	1	1	11	2	0	4	0	0	0	0
ENSG00000264028.2	0	6.92159136101602	2.32151212132653	1.06301925557417	0	2.21987204102797	0	0	4.30668246554235	0	3.35750305831753	0	0	8.28846242288973	0	2.00606111512196	1.1483486746495	0	0	1.87320089924677	0	1.07635779534759	8.53952664571979	1.76173267764653	2.72642668185441	1	5.11773336070435	0	0	0	2.68478623706781	5.36628276241558	1.2203725157942	0	0	0	0	0	0	0	0	23.1322258635705	2.10232575859471	2.33388695417266	0	0	0	0.0488306254367087	0	0	0	0	0	2.03478429856764	0	1.07329787147089	0	3.03414112527192	0	1.09353582280146	10.0033294436902	0	1.11156263644392	0	5.58775348594142	0	0	2.64818761798515
ENSG00000264029.1	0	0	0	0	0	0	0	0	0	0	0	0	0	0	0	0	0	0	0	0	0	0	0	0	0	0	0	0	0	0	0	1	0	0	0	0	0	0	0	0	0	0	0	0	0	0	0	0	0	0	0	0	0	0	0	0	0	0	0	0	0	0	0	0	0	0	0	0
ENSG00000264030.2	2.94717161528337	0	0	1.75613347914534	0	1.06988276224427	0	0	0	0	1.95821449607802	1	5.05721110909418	3.26406464611446	1.0033806748225	0	2.91251988353745	0	0.348297446269878	0	0	0.736713416386697	4.32378382471444	1.07846059185295	1.02048367080041	0	2.12287815842697	2.17398083698097	2.274283981343	0.300088753956061	0	4.85022000402938	4.13378834663025	4.89805165551871	0	1	1.8905801239097	0	0	0	1.01326082706073	15.4384532260592	1.98244331042857	0	1.73651112724676	0.374459850917924	1	0	0	0	2.98676225245966	5.34973227340674	0	0.705153899784041	0	4.08595343851365	1.00601243574254	0	0	3.17863032826359	20.687836430209	1.04004799216748	0	0	1.00463269869397	0	0	3.12079850242128
ENSG00000264031.1	0	0	0	0	0	0	0	0	0	0	0	0	0	0	0	0	0	0	0	0	0	0	0	0	0	0	0	0	0	0	0	0	0	0	0	0	0.242676798361944	2.05837146767644	0	1.15183987917101	0	0	0	0	0	0	0	0	0	0	0	0	0	0	0	0	0	0	0	0	0	0	0	0	0	4.19383041127197	0	1.23260385277862
ENSG00000264032.1	0	0	0	0	0	0	0	0	0	0	0	0	0	0	0	0	0	0	0	0	0	0	0	0	0	0	0	0	0	0	0	0	0	0	0	0	0	0	0	0	0	0	0	0	0	0	0	0	0	0	0	0	0	0	0	0	0	0	0	0	0	0	0	0	0	0	0	0
ENSG00000264036.2	0	4.82695763618916	0	1.1205959520336	6.01746409327826	8.21241097084363	2.01234271015371	6.51104588565379	1.34136955115791	2.66757310081521	0.891972820694101	1.52245893482643	5.48287252783535	10.6255878549118	1.69806950382561	1	0.457824215571656	0.854162467395337	1.58823662494881	1	3.37719403106963	0.0354113716390733	4.35552916423138	0	0	6.0835420370223	12.7427126028106	1.6568031430075	0	1.09071491268068	4.97526163316972	2	5.12895157231232	0	0	0	2.23118130316695	5.15823411327984	0.153982683101288	0	11.8818055824062	9.47863681507141	0	2.70148678862815	0	0	2.11826222551078	0	0	0	6.05169319702948	2.2262091669412	0	3.07174890700576	0	4.52378844647229	4.19470298663699	3.48791886402263	2.32906113515107	2.55868808597171	3.83508703551444	2.32263872676465	0	1	14.6252087607635	0	0.0932650311408765	4.85779344539568
ENSG00000264037.1	0	0	0	0	0	0	0	0	0	0	0	0	0	0	0	0	0	0	0	0	0	0	0	0	0	0	0	0	0	0	0	0	0	0	0	0	0	0	0	0	0	0	0	0	0	0	0	0	0	0	0	0	0	0	0	0	0	0	0	0	0	0	0	0	0	0	0	0
ENSG00000264040.1	3	1	0	0	0	1	0	1	1	0	2	0	4.61342982838484	18.7257512846153	0	1	4	1	1	0	3.41261080555672	0	11.7661924435405	2	4.76037618086251	0	1	3	0	0.717701674931558	1.42717098393587	14	1	0	0	1	0	0	2	3	3	45.8003838463444	6.67895995957058	0	0	6	5	0	0	0	0	3	0	1	0	0	0	0	1	0	43.6846839028063	8	3	1	1	0	0	15.5709860583676
ENSG00000264041.2	0	1.60992531646231	2.20785566856304	0	1.99799518875696	2.60923853305158	1.9867557020321	4.8618127513606	0.0147285115685581	0	3.04568661186799	0	4.97759765522382	4.14488743442892	1.16069379164697	1.02545131098056	3.92768772766053	0	0	0.653407727628252	1.59222857893379	0	2.58984950553228	0	0	1	1.22803309370565	0	1.16281910326372	3.29527117510706	5.60584051360854	3.01040892130074	0	8.3359064185984	0	0	2.53667225668703	1.10624223085462	0	0	1.14569734757084	18.1466514328614	2.78661553353855	6.37830524280708	0	0	0	0	0	2.43197067692653	3.25169966997911	0	0	0	1	0	1.07298708846969	0	0	0	11.3358237992262	8.09793234973496	0	0	1.6415350380798	0	4.112084790439	10.7683285256897
ENSG00000264044.1	1.33870138567095	10.1244348622541	1.89465549130208	5.77062721798549	11.5703637282418	3.22244089828389	2.72562687007192	9.57196573441443	5.80566183632677	1.4811574107986	1.44992311467689	0	0	0	2.64618458639402	1.37869241993714	7.5944330044644	3.22917824147285	5.02837585206195	1.41798992626418	2.50655281677912	2.67141726842076	2.96873209165687	5.39594118022492	1.52425092396046	4.93458420624282	6.6854974677795	6.40905189179674	21.384336501849	11.7041181265858	2.79884193283647	3.41551374686593	14.3821846414003	5.94893781981916	2.64516548282185	9.65348852995356	10.0563619126766	3.01813376325335	5.68176864881327	0	12.6759048799762	19.937855272447	0	2.44621502914824	1.22446953446736	0	10.7463586394312	0	2.01139065854635	0	11.1821849442568	17.5844214323779	7.45287392855993	1.46346976390875	1.62197660359569	4.42310438438494	6.25835226169486	3.16299161272176	9.67718534810379	18.6339353649759	6.84315026080801	1.33533341318924	5.42007316723735	16.9944470072155	27.133713134963	0	3.26611234856571	0
ENSG00000264047.2	0	0	1.06627781478086	0	6.40359654382027	2.11212850034318	0	0	3.72323799151987	0	0.976896726036339	2	0	2.28140894794456	3.22135776056584	1.03667534796336	0	1.19873519679591	1.05813715870007	1	1.03701492875473	0	3.15601094357175	4.62060894606262	0	0	0	0.718744617323759	0	2.01944428680758	3.71315127808869	0	0	0	3	1.17612542082905	2.17635807811519	1.12563498727387	0	1.54350799465585	3.19216675558604	4.86391711144815	1.23475920356704	2.01543942836665	2.01599458651041	2	0	0	0	0	1.97886016875977	0	0	0	1	0	0	0.643980585328686	0	0	3.19161380953987	2.46943490005449	0.941480321899349	0	7.27454959360302	2.02861944565176	3	2.48385940202077
ENSG00000264049.1	0	0	0	0	0	0	0	0	0	0	0	0	0	0	0	0	0	0	0	0	0	0	0	0	0	0	0	0	0	0	0	0	0	0	0	0	0	0	0	0	0	0	0	0	0	0	0	0	0	0	0	0	0	0	0	0	0	0	0	0	0	0	0	0	0	0	0	0
ENSG00000264050.1	0	0	0	0	0	0	0	0	0	0	0	0	0	0	0	0	0	0	0	0	0	0	2	0	0	0	0	0	0	0	0	0	0	0	0	0	0	0	4	0	0	0	0	0	0	0	0	0	0	0	0	0	0	0	0	0	0	0	0	0	0	0	0	0	0	0	0	0
ENSG00000264054.1	0	0	0	0	0	0	0	0	0	0	0	0	0	0	0	0	0	0	0	0	0	0	0	0	0	0	0	0	0	0	0	0	0	0	0	0	0	0	0	0	0	0	0	0	0	0	0	0	0	0	0	0	0	0	0	0	0	0	0	0	0	0	0	0	0	0	0	0
ENSG00000264056.1	0	0	0	0	0	0	0	0	0	0	0	0	0	0	0	0	0	0	0	0	0	0	0	0	0	0	0	0	0	0	0	0	0	0	0	0	0	0	0	0	0	0	0	0	0	0	0	0	0	0	0	0	0	0	0	0	0	0	0	0	0	0	0	0	0	0	0	0
ENSG00000264057.1	1.06466785236841	7.7715717425609	0.789724553303274	4.33748334642145	4.46295213039047	4.64586873428728	18.7088229735849	8.00795464078769	9.93284587601403	1	5.03924216706868	0.615103431089374	13.2261903839414	5.03808274558298	16.0468282834658	3.57095790195254	8.16949558080887	1.71369410535958	9.44208873721202	16.2864002296454	3.7193505246054	4.69921869972772	20.4048041574695	2.97791590539008	5.21805290493991	6.09313082266073	11.4168915782679	5.71131276146007	3.50581773538422	18.6064074709532	17.9093713194382	6.95655198084678	13.5264339168626	0	3.07674435699161	12.8760684798227	5.53212468443582	6.60589567774112	11.0197315563364	22.9745237151822	12.4313713046876	30.4670928012026	7.25051003572848	19.1722499989679	1.31107283325158	0	1.21005949301071	6.99999373680334	3.08801467630501	8.32364610861939	2.78244254819372	15.1858136301206	0	12.6164757794507	1.41278081163911	4.52573132849379	3.07736891012368	8.24968222720392	16.3615415383769	12.7326960944589	42.0244818812295	16.9905799597074	18.9790898518146	1.08912431484885	2.11222066541392	6.28233854828817	0	20.958985619067
ENSG00000264058.2	2.94926949349865	0	0	0	0	0	0	0	0	0	0	7.0171645413669	0	0	0	0	2.65828545454658	0	0	0	2.66696263753158	0	0	2.92488587654975	0	0	0	0	0	0	5.23680759853913	0	0	0	0	0	0	0	0	0	0	0	0	0	0	0	0	0	0	0	0	0	24.3795450476849	7.18825177816216e-08	0	0	3.7664799738821	0	0	0	0	0	0	0	0	14.644971557285	0	0
ENSG00000264060.1	0	0	0	0	0	0	0	0	0	0	0	0	0	0	0	0	0	0	0	0	0	0	0	0	0	0	0	0	0	0	0	0	0	0	0	0	0	0	0	0	0	0	0	0	0	0	0	0	0	0	0	0	0	0	0	0	0	0	0	0	0	0	0	0	0	0	0	0
ENSG00000264061.1	0	0	0	0	0	0	0	0	0	0	0	0	0	0	0	0	0	0	0	0	0	0	0	0	0	0	0	0	0	0	0	0	0	0	0	0	0	0	0	0	0	0	0	0	0	0	0	0	0	0	0	0	0	0	0	0	0	0	0	0	0	0	0	0	0	0	0	0
ENSG00000264063.1	0	0	0	0	0	0	0	0	0	0	0	0	0	0	0	0	0	0	0	0	0	0	0	0	0	0	0	0	0	0	0	0	0	0	0	0	0	0	0	0	0	0	0	0	0	0	0	0	0	0	0	0	0	0	0	0	0	0	0	0	0	0	0	0	0	0	0	0
ENSG00000264066.6	3	0	5	2	7	2	1.00227258217779	1	2	1	3	0	3.00898876319833	2	1.30492257475567	18.0336464658002	1	1	3	0	3	1	0	9	9	5	6	3.00295724449999	5	3	4	8.04573619752591	2	2	9.4674430520651	1	25	1	8	1	2	7	8	7	1.19818223490713	6	0	0	0	6	0	11	9.01164994187089	6	1	0	1.19769117272005	2.00160339915208	7.00990744689019	6.77391073539585	15.0155251180203	0	1	3	9.4693368985129	0	11.0684588715827	2
ENSG00000264067.1	7.13787433746238	3.68974899029495	0	4.03471967704993	8.31582092248249	8.21642004677955	1.17263741406386	7.20867712006535	7.98442090986882	0	1.08251370408696	2.12423517782753	4.6124178854773	9.33584471615865	7.46582393647431	4.6912403980141	11.0195538950465	5.38381210513433	8.6845871256263	1.17616542161356	6.3054451097371	7.6112754739988	14.734666552805	6.35296411164453	5.97741703831355	3.61963538416365	14.9779468245732	2.22043239972566	7.9943203163251	3.28741781681433	4.36585394653426	8.48014333000371	4.60272690030655	3.20256022360828	0	4.43287209184572	2.38489670491699	9.25341285910583	5.94295099542773	3.38834987778055	9.56229626826912	55.9219058971606	8.89781503221264	9.0723935760111	6.60380291248208	4.30429199217474	0	0	0	1.01380594936745	4.59938788068491	15.8875205907193	14.7008813565074	6.03539212855925	3.42740078420951	6.36395127801303	3.49580152617528	6.0667014707379	4.74332261257184	23.1654409290372	32.4907100220505	10.0923258478102	4.51709194407492	2.78589129149914	24.374646134064	0	1.50801450018592	15.4392208198435
ENSG00000264069.3	0	0	0	0	0	0	0	0	0	0	0	0	0	0	0	0	0	0	0	0	0	0	0	0	0	0	0	0	0	0	0	0	0	0	0	0	0	0	0	0	0	0	0	0	0	0	0	0	0	0	0	0	0	0	0	0	0	0	0	0	0	0	0	0	0	0	0	0
ENSG00000264070.1	33.2128338897616	42.1955527560618	3.28871893024621	10.6321102389181	26.803182092805	18.6552030107186	94.9695532600363	45.0437431618085	59.4683942897319	42.1502535798833	10.8204779699411	7.30456633564831	37.8482959908922	6.36100326453757	54.5036200342508	22.302361238045	52.6485681644568	6.46315539045366	37.1070737161659	56.7862176085717	16.7004054656177	33.1865603412094	57.4574982058786	23.9394115245611	23.0079047171078	43.2972008891151	63.3850149454704	22.9218565200804	32.7364098820268	40.3598744875121	94.6876857476252	29.5564011297081	51.9640981253617	34.9439448070815	17.9526777542896	55.5813722040344	61.3281129577559	44.2104992576453	54.0962455656257	76.1379830334539	29.1295190680722	103.808496814419	17.5291683666053	90.4861313276113	39.277653601741	19.8525990740139	48.8619352172603	65.9332981559753	45.3189158490118	32.386495612606	84.4261630603122	67.2604899615272	45.2320406564056	47.2372455403505	15.5751856168992	49.1991894786986	49.5095236969438	25.0625564140732	66.6612389089747	71.9119135944159	94.5713245675336	13.5888755352863	75.1391022633087	39.7684133929307	180.473238286096	116.376833176535	22.2147850205938	58.8110444400778
ENSG00000264071.2	1.19691104247871	0.915545727597293	0	1.01513585689308	6.32790762728762	2.00801034446523	5.79736956138899	3.0359033419559	6.22113090237842	0	1.80760979774238	5.80478524285488	0	0.921574350002705	2.21397048510256	1.01804887441633	3.8888675547458	3.98071516030861	5.37202902233293	1.74981379345583	3.45622310680161	0	8.108816342677	1.54691279781324	0.78925639877597	3.1051475831666	6.3453011243631	11.1038907104643	5.39997600392551	5.19934009731601	2.00895709660097	3.73563288247786	5.65459031605155	0	1	1.38758365250373	0	2.02643574892313	2.60462228454081	3.0863656907576	5.85031668037175	3.4008549900593	2.05562994121246	3.80211907650521	1.87888466817828	1.05159648011999	14.7070681932795	3	0.716721653091133	0	6.00922749250459	3.70274897477286	9.35710977609544	0	1.01917522796191	1.78329901453452	3.60620825385405	1.9248202766503	1.78156124256579	3.10644453232501	9.30811403669197	2.28795089043985	2.65594129754224	3.0814935308767	10.3140444579196	0	0	5.00783262388055
ENSG00000264072.1	0.5	1.5	0	0.5	0	0	0.5	0	0	0	0	0.5	0.5	0	0.5	0	0.5	0	0	0.5	0	1	0	0	0	0	0	0	0	0	0	0.5	0	0	0	0	0	0	0	0	0	0	0	0	0	0	0	0	0	0	0	0	0	0	0	0.5	0	0	0	0	0.5	0	0	0	0	0	0	0
ENSG00000264073.1	0	0	0	0	0	0	0	0	0	0	0	0	0	0	0	0	0	0	0	0	0	0	0	0	0	0	0	0	0	0	0	0	0	0	0	0	0	0	0	0	0	0	0	0	0	0	0	0	0	0	0	0	0	0	0	0	0	0	0	0	0	0	0	0	0	0	0	0
ENSG00000264075.1	0	0	0	0	0	0	0	0	0	0	0	0	0	0	0	0	0	0	0	0	0	0	0	0	0	0	0	0	0	0	0	0	0	0	0	0	0	0	0	0	0	0	0	0	0	0	0	0	0	0	0	0	0	0	0	0	0	0	0	0	0	0	0	0	0	0	0	0
ENSG00000264078.1	1.4032440291747	0	0	0	1.02174009575753	3.18741927548725	0	3.271059313915	0	0	1.1855675582866	0	1.67298656316324	1.06117750335711	2.22148517380523	2.02848712894261	0	0	0	0.142525544351522	0	1.03011116061371	2.08609458434294	1	0	0	1	1.03495904321271	2.80209643126452	0	0	1.421562429943	0	0	0	0	3.28895950680028	2.05895789344008	0	4.24592544607344	0	6.37036954428326	0	1	2.00663643817934	0	0	0	0	0	2.06255475023327	0	0	4	1.00810821543518	0	0	1.07252362668448	0	1.02702910189237	4.04590441116992	0.167876760117662	1.08806829528448	1.14688042985119	0	0	0	3.58949279056802
ENSG00000264080.1	0	0	0	0	0	0	0	0	0	0	0	0	0	0	0	0	0	0	0	0	0	0	0	0	0	0	0	0	0	0	0	0	0	0	0	0	0	0	0	0	0	2	0	0	0	0	0	0	0	0	0	0	0	0	0	0	0	0	0	0	0	0	0	0	0	0	0	0
ENSG00000264083.1	8.66113889129888	10.7105294476781	3.51054716761968	5.07927027067336	4.49058172108927	6.46263268774045	3.17191423031198	2.46218943012032	6.53487714456068	3.17177288012763	12.1790260747563	15.5591440387086	9.89428694503966	13.198394244446	8.18322370249862	6.52385210409162	1.10903831701659	3.46967735253243	2.53579051957409	3.16712586580585	2.21000530033211	0	11.0032293605854	4.94494207043145	6.87630554442575	4.29765408813443	7.81778282270475	10.9965577382897	4.34501988159254	8.54345806422286	9.10867748642775	9.18871157389457	12.6014952529565	16.1548772004245	3.1270639073207	8.52909110925021	1.27623915172774	14.670313257131	22.5127766688562	1.32763345324219	8.84806393968323	14.8684608440748	9.19541221244329	9.89713181244246	14.42652767206	0	2.10796456050787	0	1.1221272441435	4.01369567679209	10.808169381136	9.5244873732729	9.23072456455247	2.67526670367703	4.15752530192357	8.46710973694004	17.0803833269034	10.3200528385349	10.4739528765995	9.98798110621586	32.4153409818738	18.2896811444234	6.90736786834372	4.96555271846951	16.1361713514515	4.46435455469341	4.51173781752808	10.5311970677241
ENSG00000264084.1	0	0	0	0	0	0	0	0	0	0	0	0	0	0	0	0	0	0	0	0	0	0	0	0	0	0	0	0	0	0	0	0	0	0	0	0	0	0	0	0	0	0	0	0	0	0	0	0	0	0	0	0	0	0	0	0	0	0	0	0	0	0	0	0	0	0	0	0
ENSG00000264089.1	0	0	0	0	0	0	0	0	0	0	0	0	0	0	0	0	0	0	0	0	0	0	0	0	0	0	0	0	0	0	0	0	0	0	0	0	0	0	0	0	0	0	0	0	0	0	0	0	0	0	0	0	0	0	0	0	0	0	0	0	0	0	0	0	0	0	0	0
ENSG00000264090.1	0	0	0	0	0	0	0	0	0	0	0	0	0	0	0	0	0	0	0	0	0	0	0	0	0	0	0	0	0	0	0	0	0	0	0	0	0	0	0	0	0	0	0	0	0	0	0	0	0	0	0	0	0	0	0	0	0	0	0	0	0	0	0	0	0	0	0	0
ENSG00000264092.2	0	6.76269179182459	1	0	2.02384348398752	0	0.419873768118454	0	4.61201701365754	3.7549098687673	0	0.620817767110023	1	8.71240639578058	1.57607764998724	0	3.00934136604242	0	0	1	1.00674054128434	1.82611513838172	0	0.574595911477269	0	0	2.54004512029158	6.22341260216393	1.51765651769338	0	0	8.92953672801939	1.01771036382646	0	1.00271596967541	3.10750542778454	0	0	1.16931064476606	0	5.3809705179475	17.766233227398	2.25021494377901	0	1.99053171392886	5.62517774934149	0	0	1.74975209787362	0	0	1.02472940932776	1.26969360525563	0	0	0	2.06678372253673	1	1.78842106307452	1.94931860055864	20.5462357182749	9.57803079048328	0	1.10054132598737	4.76626764605713	2	4.11334369612315	15.8220849548206
ENSG00000264093.1	0	0	0	0	0	0	0	0	0	0	0	0	0	0	0	0	0	0	0	0	0	0	0	0	0	0	0	0	0	0	0	0	0	0	0	0	0	0	0	0	0	0	0	0	0	0	0	0	0	0	0	0	0	0	0	0	0	0	0	0	0	0	0	0	0	0	0	0
ENSG00000264099.1	0	0	0	0	0	0	0	0	0	0	0	0	0	0	0	0	0	0	0	0	0	0	0	0	0	0	0	0	0	0	0	0	0	0	0	0	0	0	0	0	0	0	0	0	0	0	0	0	0	0	0	0	0	0	0	0	0	0	0	0	0	0	0	0	0	0	0	0
ENSG00000264101.1	0	0	0	0	0	0	0	0	0	0	0	0	0	0	0	0	0	0	0	0	0	0	0	0	0	0	0	0	0	0	0	0	0	0	0	0	0	0	0	0	0	0	0	0	0	0	0	0	0	0	0	0	0	0	0	0	0	0	0	0	0	0	0	0	0	0	0	0
ENSG00000264102.1	0	0	0	0	0	0	0	0	0	0	0	0	0	0	0	0	0	0	0	0	0	0	0	0	0	0	0	0	0	0	0	0	0	0	0	0	0	0	0	0	0	0	0	0	0	0	0	0	0	0	0	0	0	0	0	0	0	0	0	0	0	0	0	0	0	0	0	0
ENSG00000264104.1	0	0	0	0	0	0	0	0	0	0	0	0	0	2	0	0	0	0	0	0	0	0	1	0	0	0	0	0	0	0	0	1	0	0	0	0	0	0	0	0	0	4	3	0	0	0	0	0	0	0	0	0	0	0	0	0	0	0	0	0	0	0	0	0	0	0	0	0
ENSG00000264105.1	0	0	0	0	0	0	0	0	0	0	0	0	0	0	0	0	0	0	0	0	0	0	0	0	0	0	0	0	0	0	0	0	0	0	0	0	0	0	0	0	0	0	0	0	0	0	0	0	0	0	0	0	0	0	0	0	0	0	0	0	0	0	0	0	0	0	0	0
ENSG00000264107.1	2	0	1	0	1	0	5	2.5157729525311	4	3.70820839360991	0	0	0	1.08650603388334	2	2.44416717211974	1.15856714474526	2	0	1.12458230837058	2	1.09930439050822	0	2.22038308172424	1	0	2	10	0	5	3.38508010553358	1.16380638245473	4.34898334039973	2.01728442792849	1.12333717206783	2	5	2	7	5.54717190940687	1.04870578954603	8.30214795457761	0	0	2.08318515731439	1	0	4	6.17397573991331	2	2.1612846041083	0	8.58830869030229	2.4624776830681	0	3	5.50205215981354	4	2	3	5.0900223508873	2	2.55928713167178	3.5590483369804	11	8	0	2
ENSG00000264108.1	0	0	0	0	0	0	0	0	0	0	0	0	0	0	0	0	0	0	0	0	0	0	0	0	0	0	0	0	0	0	0	0	0	0	0	0	0	0	0	0	0	0	0	0	0	0	0	0	0	0	0	0	0	0	0	0	0	0	0	0	0	0	0	0	0	0	0	0
ENSG00000264110.1	0	0	0	0	0	0	0	0	0	0	0	0	0	0	0	0	0	0	0	0	0	0	0	0	0	0	0	0	0	0	0	0	0	0	0	0	0	0	0	0	0	0	0	0	0	0	0	0	0	0	0	0	0	0	0	0	0	0	0	0	0	0	0	0	0	0	0	0
ENSG00000264112.1	479.885799337204	208.626895939595	330.276535055435	329.363417252746	655.689806387916	642.474112862463	395.069998482982	320.255724697447	605.155018435102	164.051032268928	520.144090312954	157.803879982936	242.58634910408	253.129373493612	436.955542726907	135.149292133714	705.644711473298	293.645906547924	427.805542581538	341.058435984302	292.886576741396	307.646072517255	402.807910047099	390.645590942404	202.78148182336	365.733605616893	939.771003524616	664.896963302802	527.459535297883	405.120450625457	621.459200327588	186.897878517257	752.353120990108	384.627199379274	341.937434164594	708.526205158267	353.948952985963	736.173914800409	727.191230551767	507.58533059018	970.81643167427	676.212185513501	95.2957987045732	374.716500047725	555.158648579339	278.871791826295	247.964147471777	215.606840440331	235.15770887471	318.845769996996	584.041169153445	681.820559685457	636.81472467751	448.023669008905	202.418912637279	464.12628370496	439.721581948593	477.795439634482	465.980386864596	564.404692244535	455.044759587474	173.837024447445	522.561752817783	438.339433065909	1009.4533730617	332.649091899782	281.848745647414	337.394800350428
ENSG00000264113.2	3.12433739278618	10.1136383918858	1.03998200242797	0	2.29448343917494	1.17793168532338	0	1.15810562095532	2.70884028308608	2.26854128381715	4.62431029855272	0	8.08296317846093	20.2113803651837	1.23260731142776	1	6.35963033191113	2.69279482944623	2.50932445674083	2.50259150245821	1.70552272724803	2.08346274637962	5.48499094824521	3.30453333346082	0	1.00152326471687	3.28490127328091	3.18743669110998	1.07770598023143	1.62507496446344	3.19028368436436	13.6394256897994	12.2303449280725	0	0	2.34567320484747	1.55979361590353	3.50708071760625	5.46847077060039	5.64703215170768	6.86462783246386	64.0304791920284	9.5943812796952	0	0	8.60633066135386	0	3.00458136438279	1.62813123136475	2.01944442230728	1.10595989406958	11.7425615800062	5.6339971657372	0	1.12012324946873	1.77508527555153	5.30041391944626	1.13719890847885	1.06546129601548	1.09430398185776	45.3939633033005	11.4908277150282	4.41308908382584	6.92638141165413	20.3011179441509	0	2.11269136858476	20.9996843593038
ENSG00000264115.1	0	0	0	0	0	0	0	0	0	0	0	0	0	0	0	0	0	0	0	0	0	0	0	0	0	0	0	0	0	0	0	0	0	0	0	0	0	0	0	0	0	0	0	0	0	0	0	0	0	0	0	0	0	0	0	0	0	0	0	0	0	0	0	0	0	0	0	0
ENSG00000264116.6	3.03613891393082	5.59990128269447	6.06889454743653	5.14739094844588	1.03128773559917	0	4.01317343354508	8.31567855766585	9.56878016772148	2.04626873222377	4.2691662495995	3.33474492495673	10.0148295135434	15.0139462426691	7.38537499449898	1.05096278373078	5.06562054991087	3.09420094547278	1.02637349148578	1.03368805792451	0	0	15.6825002176948	8.25722821636774	4.0752682455155	5.16805926943396	12.7598399584731	4.14335821276541	0	5.23651958525339	6.1276025814433	13.934666151791	12.7840932952288	11.5030024233076	7.49454398604237	1.15763473246655	3.05416204972354	12.2371956205596	12.437483191156	13.1358343247145	6.07744712741823	79.3596588933606	3.59220475610952	3.28874223698008	2.42210007619407	5.75910565915302	0	0	0	2.02160085291248	2.03631968507116	23.5586297981148	5.13508233054483	3.07058762120626	1.09670936286991	7.10512788955021	6.35018997255102	3.02528913645281	4.16459561858846	10.1617403789973	38.7726237752794	10.2501138260815	3.04867238054208	3.19605708611021	5.3094649810765	2.20755057919298	2.23958495489494	21.4036402117215
ENSG00000264119.1	0	0	0	0	0	0	0	0	0	0	0	0	0	0	0	0	0	0	0	0	0	0	0	0	0	0	0	0	0	0	0	0	0	0	0	0	0	0	0	0	0	0	0	0	0	0	0	0	0	0	0	0	0	0	0	0	0	0	0	0	0	0	0	0	0	0	0	0
ENSG00000264125.1	2.03826918386173	2.98404722036729	1.75971779740824	3.38169925941567	4.23249466158344	2.06410446189942	4.21169085405395	8.93654702944935	3.52751271148716	1.00765739777175	1.75644466296492	3.05655709341582	4.20962070232016	6.93008821451191	10.4789345301985	1.023068894337	3.0911116491124	3.055684900347	3.20480936229374	2.02928139917625	5.89867924213309	3.79042429651362	4.84232392264411	5.43787230198178	0	0	1.05537899587571	1.02858760132927	1.02845480044855	2.61982319819289	12.2544988305323	6.7455176714787	7.52513790820931	0	9.18899173996581	6.23223491335888	2.11980033103429	1.02390415459251	3.07978587923142	4.40359891770311	4.11986722696648	17.4544986659797	4.91021427451488	8.73758119110929	3.05116973575515	0	1.03756632156679	0	0	7.12345740020007	1.03043468822746	6.28164132856465	5.0921676339597	1.00986565900661	2.03524997429461	1.00516031263767	0	5.08804980645941	6.95956424023311	7.14420626652484	6.96119021714091	3.04624274422052	3.21361913893115	2.08766357923646	33.3093549550154	0	0	6.41389838665037
ENSG00000264127.1	0	0	0	0	0	0	0	0	0	0	0	0	1	0	0	0	0	0	0	0	0	0	1	0	0	0	0	5	0	0	0	2	0	0	0	0	0	0	0	0	0	4.37840158141934	0	0	0	0	0	0	0	0	0	0	0	0	0	0	0	0	0	0	1	0	0	0	0	0	0	0
ENSG00000264128.2	1.48529906219381	0	1.53178615030676	0	1.5813426742526	0	0	0	0	0	1.17747015242783	0	0	1.42522697110463	4.18056069942681	0	1.83947516542663	1	0	0.413546666879827	0.386969031340994	0	0	0	0	0	4.48420112728963	0	1	2.18575365479361	1	1	1.18434799501946	0.151572270915066	0	2.87960359152664	0	0.0132179727781584	0	0	2.86550043866001	2.52121701672516	0	0	0	0	0	0	0	0	0	5.0531496171089	1.16286119050638	0.44350036556669	0.399855944510499	0	0	0.259609131638566	0	2	2	2	0	0	0	0	0	0
ENSG00000264131.1	0	0	0	0	0	0	0	0	0	0	0	0	0	0	0	0	0	0	0	0	0	0	0	0	0	0	0	0	0	0	0	0	0	0	0	0	0	0	0	0	0	0	0	0	0	0	0	0	0	0	0	0	0	0	0	0	0	0	0	0	0	0	0	0	0	0	0	0
ENSG00000264136.1	0	0	0	0	0	0	0	0	0	0	0	0	0	0	0	0	0	0	0	0	0	0	0	0	0	0	0	0	0	0	0	0	0	0	0	0	0	0	0	0	0	0	0	0	0	0	0	0	0	0	0	0	0	0	0	0	0	0	0	0	0	0	0	0	0	0	0	0
ENSG00000264138.1	0	0	0	0	0	0	0	0	0	0	0	0	1	1	0	0	0	0	0	0	0	0	0	0	0	0	0	0	0	0	0	0	0	0	0	0	0	0	0	0	0	1	0	0	0	0	0	0	0	0	0	0	0	0	0	0	0	0	0	0	0	0	0	0	0	0	3	4
ENSG00000264139.1	0	0	0	0	0	0	0	0	0	0	0	0	0	0	0	0	0	0	0	0	0	0	0	0	0	0	0	0	0	0	0	0	0	0	0	0	0	0	0	0	0	0	0	0	0	0	0	0	0	0	0	0	0	0	0	0	0	0	0	0	0	0	0	0	0	0	0	0
ENSG00000264141.1	0	0	0	0	0	0	0	0	0	0	0	0	0	0	0	0	0	0	0	0	0	0	0	0	0	0	0	0	0	0	0	0	0	0	0	0	0	0	0	0	0	0	0	0	0	0	0	0	0	0	0	0	0	0	0	0	0	0	0	0	0	0	0	0	0	0	0	0
ENSG00000264145.2	0	2.28795811518325	0	0	0	0	0	0	0	0	0	0	0	0	0	0	0	0	0	0	0	0	0.613358872730176	0	1	0	0	0	0	0	0	0	0	0	0	0	0	0	0	0	0	0	0	0	0	0	0	0	0	0	0	1	0	0	0	0	0	0	0	0	0	1.78690678467293	0	0	0	0	0	0
ENSG00000264148.1	0	0	0	0	0	0	0	0	0	0	0	0	0	0	0	0	0	0	0	0	0	0	0	0	0	0	0	0	0	0	0	0	0	0	0	0	0	0	0	0	0	0	0	0	0	0	0	0	0	0	0	0	0	0	0	0	0	0	0	0	0	0	0	0	0	0	0	0
ENSG00000264149.1	3	0	0	0	0	0	1	0	0	0	0	0	0	0	0	0	0	0	0	0	0	0	0	0	2	0	0	0	0	0	0	0	0	0	0	0	0	0	0	0	0	1	0	0	0	0	0	0	0	0	0	0	0	0	0	0	5	2	0	0	0	0	0	0	0	0	2	0
ENSG00000264150.1	0	0	0	0	0	0	0	0	0	0	0	0	0	0	0	1	0	0	0	0	0	0	0	0	0	0	0	0	0	0	0	0	0	0	0	0	0	0	2	0	0	1	0	0	0	0	0	0	0	0	0	0	0	0	0	0	0	0	0	0	0	0	0	0	0	0	0	0
ENSG00000264151.6	13	16.2495515028214	10.1352104105858	14.3900027484086	18.5208947720064	17.0415668926206	7	21.2179047487505	13.2665689051625	2	19.562605948594	10.092955705553	22.5489584627129	25.7990310975722	30.0145360824314	7.17873123432768	31.9743432880759	5.17913821524692	12.1541486434051	13.0625460128424	2	16.7457099342791	20.7958142306888	10.9490035892917	8.65217317553025	18.7386451127762	24.7274353617797	22.8948665156988	20.7956134141663	30.4163353969661	16.315384181839	21.0482673760337	23.4558621977263	6.37023032404433	12.3503703004607	24.4382003093437	17.9179576615294	57.0334903801859	36.4921843947005	46.9228808915457	40.9083442321911	85.2073544182773	20.7359904868524	14.6299804651251	9.13778792348596	17.5283061164738	15.1336957175153	3	2	10	17.6670699719053	21.504001394768	26.1882861132978	17.1935953728296	9.0185251523523	10.3400356495084	18.6152520037755	13.2916184032558	15.2754766195943	24.7235783369756	73.0537450203029	39.5160233971708	20.2337559352728	8.53335607244831	48.7900693178752	35.9647404328046	12.2683486476878	11.8818537590646
ENSG00000264157.3	0	0	0	0	0	0	0	0	0	0	0	0	0	0	0	0	0	0	0	0	0	0	0	0	0	0	0	0	0	0	0	0	0	0	0	0	0	0	0	0	0	0	0	0	0	0	0	0	0	0	0	0	0	0	0	0	0	0	0	0	0	0	0	0	0	0	0	0
ENSG00000264158.1	0	0	0	0	0	0	0	0	0	0	0	0	0	0	0	0	0	0	0	0	0	0	0	0	0	0	0	0	0	0	0	0	0	0	0	0	0	0	0	0	0	0	0	0	0	0	0	0	0	0	0	0	0	0	0	0	0	0	0	0	0	0	0	0	0	0	0	0
ENSG00000264160.1	0	0	0	0	0	0	0	0	0	0	0	0	0	0	0	0	0	0	0	0	0	0	0	0	0	0	0	0	0	0	0	0	0	0	0	0	0	0	0	0	0	0	0	0	0	0	0	0	0	0	0	0	0	0	0	0	0	0	0	0	0	0	0	0	0	0	0	0
ENSG00000264163.1	0	0	0	0	0	0	0	0	0	0	0	0	0	0	0	0	0	0	0	0	0	0	0	0	0	0	0	0	0	0	0	0	0	0	0	0	0	0	0	0	0	0	0	0	0	0	0	0	0	0	0	0	0	0	0	0	0	0	0	0	0	0	0	0	0	0	0	0
ENSG00000264164.1	1	0	1	0	0	1	1	0	3	0	0	1	2	0	0	0	3	0	2	0	0	0	1	0	0	0	2	0	1	0	0	0	1	4	0	0	1	0	1	0	0	1	0	0	0	0	0	0	0	0	0	3.06745166715752	0	0	1	0	0	0	0	0	0	0	1	1	0	0	0	4
ENSG00000264167.1	0	0	0	0	0	0	0	0	0	0	0	0	0	0	0	0	0	0	0	0	0	0	0	0	0	0	0	0	1.81726329705297	0	0	0	1.20353238015139	0	0	0	0	0	0	0	0	0	0	0	0	0	0	0	0	0	0	0	0	0	0.326324642556771	0	0	0	0	0	0	0	0	0	0	0	0	0
ENSG00000264168.2	0	0	0	0	0	0	0	0	0	0	0	0	0	0	0	1	0	0	0	0	0	0	1	0	0	0	0	0	2	0	0	0	0	0	0	0	0	0	0	0	0	2	0	0	0	0	0	0	0	0	0	0	0	0	0	0	0	0	0	0	0	2	0	0	0	0	0	0
ENSG00000264169.2	0	0.19693133150431	0	1.53183599560851	0	0	0	0	2.00013807650247	0	0	0	0	1	0	0	0	0	0	0	3	1.44006657646733	0	0	0.735286430053149	0	1.82766723377184	1.64902284585521	0	1	0	0	0	0	0	0	0	4	0	0	3.00052263938022	2	0	0	0	0	0	0	1	1	0	0	0	1	0.251636144730003	1	0	0	0	1.25106520433527	4.0003440327816	0	1	0	1.09070158381502	0	0	0
ENSG00000264171.1	0	0	0	0	0	0	0	0	0	0	0	0	0	0	0	0	0	0	0	0	0	0	0	0	0	0	0	0	0	0	0	0	0	0	0	0	0	0	0	0	0	0	0	0	0	0	0	0	0	0	0	0	0	0	0	0	0	0	0	0	0	0	0	0	0	0	0	0
ENSG00000264172.1	0	0	0	0	0	0	0	0	0	0	0	0	0	0	0	0	0	0	0	0	0	0	0	0	0	0	0	0	0	0	0	0	0	0	0	0	0	0	0	0	0	2	0	0	0	0	0	0	0	0	0	0	0	0	0	0	0	0	0	0	0	0	0	0	0	0	0	0
ENSG00000264174.1	0	0	0	0	0	0	0	0	0	0	0	0	0	3	0	0	0	1	0	0	0	1	3	0	0	0	2	0	0	0	0	0	0	0	0	0	0	0	0	0	0	0	0	0	0	0	0	0	0	0	4	0	0	0	0	0	0	0	0	0	0	0	0	0	0	0	0	0
ENSG00000264175.1	0	0	0	0	0	0	0	0	0	0	0	0	0	0	0	0	0	0	0	0	0	0	0	0	0	0	0	0	0	0	0	0	0	0	0	0	0	0	0	0	0	0	0	0	0	0	0	0	0	0	0	0	0	0	0	0	0	0	0	0	0	0	0	0	0	0	0	0
ENSG00000264176.1	4.03393499396655	5	9	4	8	19	3	6	11	5	3	0	1	0	2	0	10	9	14	5	3	0	5	6	3.04091206652558	2	4	21.1081453145465	10.0470119414069	20	11	4	20	2	0	9.20738417092093	1	2	27	1	38	17	0	0	4	3	5	0	6	12.0556697615749	14	12.0831741678022	13	15	0	1	28	13	11.2039613154229	29	12	4	3.02084349719381	13	7	0	6	2
ENSG00000264177.1	3	4.79435483870968	1	0	0	2	0	2.56080253860343	5	0	1	0	6	6.00413239082211	7	3	3.54132539091586	1.37910146882724	0	3	0	1	10	0	2	0	7.99059139784946	1.34290340382318	2.00181368487012	5	3	7	7	3	5	2	0	3	2	7	9.89067142008318	31.3368675166087	4	7	1	0	0	0	7	4	4	6	3	4	0	1	3	4	2	17.6924027313059	23.8519868090229	7	6.0306590858237	2	18	0	1	3
ENSG00000264179.1	0	0	0	0	0	0	0	0	0	0	0	0	0	1	0	0	0	0	0	0	0	0	0	0	0	0	0	0	0	0	0	0	1	0	0	0	0	0	0	0	0	0	0	0	0	0	0	0	0	0	0	0	0	0	0	0	0	0	0	0	0	0	0	0	0	0	0	0
ENSG00000264186.1	0	0	0	0	0	0	0	0	0	0	0	2	0	0	1	0	0	0	0	0	1	0	0	0	0	0	2	2	0	0	0	2	4.01321917802476	3	0	0	0	0	2	1	0	1	0	0	0	0	0	0	6	0	0	0	0	0	0	0	0	1.00509090627131	0	1	0	1	2	1	2	0	0	3
ENSG00000264187.1	0	10.5601506854663	19.7428934545145	2.82840443263356	14.5985443415598	26.2404219724159	16.3148341418783	28.9883264773724	7.7906256760505	0	33.1060790018227	16.01695537671	3.73350024944606	0	15.368021840639	0	0	20.5617036801061	22.2297925024293	0	21.525360020209	0	0	5.87388806218074	5.24078102926484	0	3.81695481459924	19.3170707878206	11.7012250661338	0	25.2500177733479	8.02739958632109	8.28829519137735	13.1354632387135	10.4756033032654	17.6416385398209	6.940390212117	3.215813761159	12.5724467285053	2.26759971212521	3.31482010899701	23.9570565196172	5.79901736538421	28.0542480698597	22.5528023190745	0	0	0	3.29122268861967	8.97393512560152	13.6883554338549	25.1186415595344	29.2804434422216	0	0	18.3726385416956	10.6140553664937	21.1005228725395	16.6033914776998	41.4709265368297	9.57547809911993	11.895391856745	8.9146079064278	4.68500449105072	4.57419702653084	0	0	0
ENSG00000264188.1	7.1696078704688	11.598545532877	8.73866745710754	6.03484903543765	2.15157753232466	6.98138430244768	10.59853269173	7.50616308135192	4.10774952135872	7.4453624789045	2.35138553847018	0	2.71335749730627	5.52089676100949	5.84179349297561	1.32323301000661	20.2795298912729	9.37189097292576	7.01454563950358	7.56792587355829	7.09016309617782	1.43235720173975	14.9436625922526	11.1165382912188	6.90086052122143	0	21.585908341589	23.0721288163916	9.38928024374978	9.14933382920717	11.7348040688114	6.02990713655146	10.8851646315234	1.28203100542299	10.6401339634943	9.3848135126158	2.91466609411732	17.66298735354	21.7703573397838	5.10999800876784	15.735358955894	17.0457212297992	4.52341472489297	13.6313661958709	9.10739825517605	4.03100563796131	4.07253377309128	0	0	2.26665318239185	7.18526297301838	19.831018794779	20.1791392240586	9.87154167678411	4.2098368333885	7.42344110155249	9.07115238469386	11.4757319831137	4.20298814266125	12.3232366201315	17.8387935033436	12.134697620867	8.03288499429184	8.87688044166001	18.0103575752333	18.9490556234717	5.45727795273293	22.1794485790012
ENSG00000264189.1	0	0	0	0	0	0	0	0	0	0	0	0	0	1	0	0	0	0	0	0	0	0	0	0	0	0	0	0	0	0	0	0	0	0	0	0	0	0	0	0	0	0	0	0	0	0	0	0	0	0	0	0	0	0	0	0	0	0	0	0	2	0	0	0	0	0	0	0
ENSG00000264192.1	1	0	0	0	0	0	0	0	0	0	1	0	0	0	0	0	0	0	0	0	0	0	1	0	0	0	0	0	0	0	1	0	0	0	0	0	0	0	0	3	1	0	0	2	1	0	0	0	0	0	0	0	2	0	0	0	0	0	2	0	0	0	0	0	0	0	0	0
ENSG00000264193.1	0	0	0	0	0	0	0	0	0	0	0	0	0	0	0	0	0	0	0	0	0	0	0	0	0	0	0	0	0	0	0	0	0	0	0	0	0	0	0	0	0	0	0	0	0	0	0	0	0	0	0	0	0	0	0	0	0	0	0	0	0	0	0	0	0	0	0	0
ENSG00000264196.1	0	2	0	0	0	0	0	1	2	0	0	3	3	0	0	0	4	1	2	0	3	1	1	0	2	0	2	3	3	0	1	0	0	0	0	3	0	1	0	0	0	2	0	2	2	0	0	0	1	0	0	6	0	0	0	0	2	0	0	1	11	5	0	3	5.58566018767154	0	0	0
ENSG00000264200.1	0	0	0	0	0	0	0	0	0	0	0	0	0	0	0	0	0	0	0	0	0	0	0	0	0	0	0	0	0	0	0	0	0	0	0	0	0	0	0	0	0	0	0	0	0	0	0	0	0	0	0	0	0	0	0	0	0	0	0	0	0	0	0	0	0	0	0	0
ENSG00000264201.1	0	0	0	0	0	0	0	0	0	0	0	0	0	0	0	0	0	0	0	0	0	0	0	0	0	0	0	0	0	0	0	0	0	0	0	0	0	0	0	0	0	0	0	0	0	0	0	0	0	0	0	0	0	0	0	0	0	0	0	0	0	0	0	0	0	0	0	0
ENSG00000264204.2	203.518162610143	358.91469415156	173.220823121333	319.435237551771	364.730359353049	770.81126735222	205.604575125754	214.696156868294	386.849778542493	104.058159242312	543.843775340506	100.894111596652	168.703584340679	278.736701597009	416.642133663724	221.483078662681	640.497059413776	313.762090931863	424.150092837211	293.315062208785	387.299089500596	360.969521559308	476.680588329047	251.227509169809	150.677289024899	388.538971904073	1011.0578753701	369.981788138767	658.667654203349	280.990830669014	703.501364566073	248.603858171466	586.753950279901	159.82781970019	185.104497920358	546.225669449757	440.553772329021	829.04947945974	521.357071506256	430.618013084915	1380.15387451862	181.750816667084	70.0306600295135	222.969382465446	538.732889692869	296.927651326193	230.994930584659	381.773900601677	140.644259517612	129.619557429145	754.829598983776	837.702816255859	519.618380835227	247.548789359001	297.385960037939	577.470177491645	364.602607012419	558.4795657896	633.830145464961	519.64897845741	543.340846438377	328.271151095678	696.120122213126	264.995597441997	980.20179164709	291.980191388824	333.585664937125	425.101234745031
ENSG00000264207.1	28	8	15	14	32	39	10	17	30	10	24	6	14	10	26	10	51	22	14	16	20	25	20	8	14	23	34	39	52	18	32	12	69	30	20	42	11	63	57	19	43	38	5	34	15	11	22	6	16	36	27	27	33	33	7	24	48	27	22	43	42	49	32	39	47	14	24	37
ENSG00000264210.1	0	0	0	0	0	0	0	0	0	0	0	0	0	0	0	0	0	0	0	0	0	0	0	0	0	0	0	0	0	0	0	0	0	0	0	0	0	0	0	0	0	0	0	0	0	0	0	0	0	0	0	0	0	0	0	0	0	0	0	0	0	0	0	0	0	0	0	0
ENSG00000264211.1	0	0	0	0	0	0	0	0	0	0	0	0	0	0	0	0	0	0	0	0	0	0	0	0	0	0	0	0	0	0	0	0	0	0	0	0	0	0	0	0	0	0	0	0	0	0	0	0	0	0	0	0	0	0	0	0	0	0	0	0	0	0	0	0	0	0	0	0
ENSG00000264212.1	0	1	0	1	0	0	0	0	0	0	0	0	2	0	0	0	0	0	0	0	1	0	0	0	0	0	0	0	0	1	0	1	0	0	0	0	1	0	1	1	0	8	1	2	0	0	0	0	0	1	0	0	0	0	0	0	0	1	0	1	0	2	0	0	0	13	0	3
ENSG00000264215.1	0	0	0	0	0	2.06188491721593	0	1	0	0	0	0	0	1	0	0	0	0	0	0	0	0	2.58304385564606	0	0	0	0	1	0	2	0	0	2.40627112085107	6	0	0	0	0	0	0	0	4	2	2	2.06341681340155	0	0	0	0	0	3.4009327025167	0	0	1.54864122729661	1.05106485144045	0	0	0	1.07216054442967	0	2.0555807409621	0	0	0	0	0	0	0
ENSG00000264217.2	0	0	0	0	0	0	0	0	0	0	0	0	0	0	0	0	0	0	0	0	0	0	0	0	0	0	0	0	0	0	0	0	0	0	0	0	0	0	0	0	0	0	0	0	0	0	0	0	0	0	3	0	5	0	0	0	0	0	0	0	1	0	0	0	0	0	0	1
ENSG00000264226.1	0	0	0	0	0	0	0	0	0	0	0	0	0	0	0	0	0	0	0	0	0	0	0	0	0	0	0	0	0	0	0	0	0	0	0	0	0	0	0	0	0	0	0	0	0	0	0	0	0	0	0	0	0	0	0	0	0	0	0	0	0	0	0	0	0	0	0	0
ENSG00000264229.1	0	0	0	0	0	0	0	0	0	0	0	0	0	0	0	0	0	0	0	0	0	0	0	0	0	0	0	0	0	0	0	0	0	0	0	0	0	0	0	0	0	0	0	0	0	0	0	0	0	0	0	0	0	0	0	0	0	0	0	0	0	0	0	0	0	0	0	0
ENSG00000264230.9	18	0	3.41647978846188	2.5	3	2	7	1	7.58879223666391	0	7.69917257683215	0.5	0	0	0	1.5	3.99655968162099	0	9.97624770806399	3.50000000033877	0	18.2670066397666	5.7854669113722	2.48862694955276	1.95748179136009	0	0.301113779829515	19.2	0	1	15.2252698806701	0.339353147931887	0	1	0	0	5.09034081746884	10.9217317669731	10.8779585010215	11.7740142607247	0	12.5875602905851	0	2.4241134751773	5.78705398979124	1.32092552956695	0	0	1.52208799847918	0	12	4	1.4723667339986	0	0	9.28789650889036	5	0	3.24054621849024	0	7.14060333084369	3	3	0	0	18	0	3.57396870554642
ENSG00000264232.2	0	0	0	0	0	0	0	0	0	0	0	0	0	0	0	0	0	0	0	0	0	0	0	0	0	0	0	0	0	0	0	0	0	0	0	0	0	0	0	0	0	1	0	0	0	0	0	0	0	0	0	0	0	0	0	0	0	0	0	0	0	0	0	0	0	0	0	0
ENSG00000264233.1	0	0	0	0	0	0	0	0	0	0	0	0	0	0	0	0	0	0	0	0	0	0	0	0	0	0	0	0	0	0	0	0	0	0	0	0	0	0	0	0	0	0	0	0	0	0	0	0	0	0	0	0	0	0	0	0	0	0	0	0	0	0	0	0	0	0	0	0
ENSG00000264235.6	4.24959434296322	0	7.41866119911426	1.05616377391732	5.22133734680953	4.23823462937932	5.28285260674928	9.44874464566292	8.40688235696733	1.04621252426195	3.1474656042116	4.22586210442321	0	5.24073209913516	10.6665837527726	4.19678178288514	7.36280643686214	3.19142615404574	6.34344385511465	3.20311432979961	5.31669215973747	7.38632099852137	1.05648255340159	2.11326581890679	4.24834521807765	3.12589979628973	14.6980563966977	9.35953063394232	12.4687815354099	4.13284135726984	4.26708809049596	5.27316590193627	9.47874471572614	6.24105916784423	10.4243860950392	15.7422727955132	5.33089844899217	11.5243391868092	9.44880926383839	4.2203176380036	12.6417253435756	5.24849184475237	5.2862231469063	9.22750446596504	12.4660694689464	4.20939531993268	4.16470298749545	6.18484206849008	6.29669036121455	4.15716054561871	7.42194337771601	9.49226100238906	5.2363386772933	7.43562202070053	2.1095624705104	6.32713092950201	7.43477754301314	5.31101902118987	8.53898225408943	9.1537395370514	8.36451307933399	1.05536919950103	7.35560140545627	0	14.7967567820792	0	0	3.18027712111261
ENSG00000264236.1	0	0	0	0	0	0	0	0	0	0	0	0	0	0	0	0	0	0	0	0	0	0	0	0	2	0	0	0	0	0	0	0	0	0	0	0	0	0	0	0	0	1	0	0	0	0	0	0	0	0	0	0	0	0	0	0	0	0	0	0	0	0	0	0	0	0	0	0
ENSG00000264240.1	0	0	0	0	0	0	0	0	0	0	0	0	0	0	0	0	0	0	0	0	0	0	0	0	0	0	0	0	0	0	0	0	0	0	0	0	0	0	0	0	0	1	0	0	0	0	0	0	0	0	0	0	0	0	0	0	0	0	0	0	0	0	0	0	0	0	0	0
ENSG00000264243.1	0	1.0018958444537	0	0	2	0	0	1.00344036072117	1	0	1.00402717120235	0	0	1.0052213655147	0	0	2.00399568737986	1.0036633726649	0	0	0	1.0051686125189	2.00225532703893	0	0	3	0	1.00158332485099	2	0	2.00614865488645	0	6.02694124049643	1.00352285598649	0	0	0	0	1	2	0	7.0348275874402	5	5	4.00606227765193	3	3	0	2	0	1.0006651839575	0	0	0	0	0	0	1.00173779048538	0	2.01370203341328	6.02958518326727	3	1	4.04068127899457	5	0	0	2.00231941708475
ENSG00000264245.1	0	0	0	0	0	0	0	0	0	0	0	0	0	0	0	0	0	0	0	0	0	0	0	0	0	0	0	0	0	0	0	0	0	0	0	0	0	0	0	0	0	1	0	0	0	0	0	0	0	0	0	0	0	0	0	0	0	0	0	0	0	0	0	0	0	0	0	0
ENSG00000264246.1	0	0	0	0	0	0	0	0	0	0	0	0	0	0	0	0	0	0	0	0	0	0	1	0	0	0	0	0	0	0	0	0	0	0	0	0	0	0	0	0	0	0	0	0	0	0	0	0	0	0	0	0	0	0	0	0	0	0	0	0	0	0	0	0	0	0	0	0
ENSG00000264247.2	218.448826205572	104.07718689547	175.135837823352	192.861377611198	236.131727147162	255.25536518809	150.516861254065	198.139401425321	308.905827842571	73.8755210934897	209.318703866396	84.0024164019447	95.9430073665751	96.8007766218716	190.887833733436	87.0012061364056	335.142282471944	172.274118592054	241.346042134396	105.231910185133	197.377874885149	263.035700325836	273.251543539685	175.020751972147	90.395876991102	163.537503548178	336.586478379362	340.885047037432	320.018433305714	270.207232744782	352.0365461227	130.455654915291	473.648265407897	349.613307855176	178.008206586662	352.30491880237	208.260829289061	398.268745882516	530.600983791817	199.265264906234	428.068427366843	431.813029587423	124.04389727705	205.01554948194	352.97031635021	129.541409056579	178.317712028275	93.0007172216839	197.010201481918	271.111833669837	314.249688702605	304.593205858491	491.995901894362	233.089927902502	128.647544192655	262.843622957709	424.391800298793	290.554532856238	308.01046692947	530.157932244201	506.23277291361	184.248388513857	314.928332752342	232.23569132647	483.351808967752	85.7165631594703	121.554459248385	211.109888048654
ENSG00000264249.1	0	0	0	0	0	0	0	0	0	0	0	0	0	0	0	0	0	0	0	0	0	0	0	0	0	0	0	0	0	0	0	0	0	0	0	0	0	0	0	0	0	0	0	0	0	0	0	0	0	0	0	0	0	0	0	0	0	0	0	0	0	0	0	0	0	0	0	0
ENSG00000264250.2	0	0	0	0	0	1.16365391750969	0	0.853616320505643	1.0035534278271	0	0	2	4	3.94936230113279	0	0	0	0	0	0	2.0085331444378	0	0	0.255315466295204	0	0	7.28671778769072	4	0	0	0	3.08456349775105	0	3	0	1.13157792922282	1	0	3	2	0	9.12630081211858	0	0	1.00295518236735	5	0	0	0	0	0	4.06094930855463	3.64246796285139	1.00552237118826	1	0	1.00185874055987	0	1	1	10.5611860737913	1.2676874466274	0	0	0	0	0	1.02396860712558
ENSG00000264251.2	0	0	0	1.35150932042921	0	3.20070653878877	0	0	0	1.46487133367843	0	0	1.54266399180079	2.26606584545162	0	0	0	3.15446202370849	2.11281707300535	0	1.00935798605593	0	10.4845265291026	1.09699990264189	0	0	0	0	0	0	3.58115086618864	7.15393371585139	4.01565205112882	0	0.283958900554819	0	2.21069734898691	1.85933484344624	3.15141408267404	0	0	17.4165915688397	0.999633933793229	1.07021693193743	4.1318753179004	0	0	1.01530527399124	0	0	0	2.6981456709008	0	0	1.09631995227991	2.03550173685609	0	0	2.26420476473799	0	15.4971962983728	0	0	0	0	0	0	6.33704423365108
ENSG00000264254.1	0	0	0	0	0	2	0	0	1	0	0	1	2	0	0	0	0	3	1	1	1	0	0	1	0	1	6	1	0	0	0	1	0	0	0	3	3	0	6	0	2	3	4	0	7	0	0	0	0	1	1	7	0	0	1	0	2	1	0	0	1	0	3	0	4	0	0	0
ENSG00000264257.1	0	3.05240057931069	0	0	0	2.11082649653722	0	0	0	0	0	1	0	0	0	0	0.355855855855856	0	0	0	0	0	0	0	0	0	0	0	3	5	0	0	0	0	5.22200019881455	0	0	0	0	0	0	0	0	0	0	0	0	0	0	0	1.06756756756757	0	0	0	0	1	0	0	0	0	2.77840993486317	0	0	0	0	0	0	0
ENSG00000264260.2	1	1	0	0	0	0	0	0	0	0	0	0	0	0	0	0	0	0	0	0	0	0	2	0	0	0	0	0	0	0	0	2	0	0	0	0	0	0	0	0	0	4	0	0	0	0	0	0	0	0	0	0	0	0	0	0	0	0	0	0	0	0	0	0	0	0	0	0
ENSG00000264262.1	0	0	0	0	0	0	0	0	0	0	0	0	0	0	0	0	0	0	0	0	0	0	0	0	0	0	0	0	0	0	0	0	0	0	0	0	0	0	0	0	0	0	0	0	0	0	0	0	0	0	0	0	0	0	0	0	0	0	0	0	2	0	0	0	0	0	0	0
ENSG00000264265.1	0	0	0	0	0	0	0	0	0	0	0	0	0	0	0	0	0	0	0	0	0	0	1	0	0	0	0	0	0	0	0	1	0	0	0	0	0	0	0	0	0	3	0	0	0	0	0	0	0	0	0	0	0	0	0	0	0	0	0	0	0	0	0	0	0	0	0	0
ENSG00000264266.1	0	0	0	0	0	0	0	0	0	0	0	0	0	0	0	0	0	0	0	0	0	0	0	0	0	0	0	0	0	0	0	0	0	0	0	0	0	0	0	0	0	0	0	0	0	0	0	0	0	0	0	0	0	0	0	0	0	0	0	0	0	0	0	0	0	0	0	0
ENSG00000264268.1	0	0	0	0	0	0	0	0	0	0	0	0	0	0	0	0	0	0	0	0	0	0	0	0	0	0	0	0	0	0	0	0	0	0	0	0	0	0	0	0	0	0	0	0	0	0	0	0	0	0	0	0	0	0	0	0	0	0	0	0	0	0	0	0	0	0	0	0
ENSG00000264269.1	0	1	0	0	5	1	0	1	6	0	1	0	0	0	2	0	1	0	0	0	0	2	0	2	0	0	0	5	8	0	0	1	0	0	0	0	0	0	3	0	9	9	0	1	0	0	4	0	0	1	2	0	2	1	3	0	6	0	2	2	1	0	0	0	0	3	0	0
ENSG00000264270.1	0	1	0	1	0	3	2	0	4	0	2	1	0	0	1	0	5	0	0	1	1	1	2	2	1	0	2	1	0	5	4	2	0	0	1	2	0	1	0	0	2	1	0	1	0	0	0	0	0	2	0	0	0	2	0	0	2	1	3	3	8	0	0	2	6	0	2	0
ENSG00000264271.2	0	1.01209818732953	2.02956906961562	1.00211931497411	2.26932127254904	3.03193142698706	2.00089840791754	2	1.02653344005282	1.00724440733936	0	1	2.02691819291556	3.81155965624169	0	1	3.00204942859797	1.3378399245491	3.45340634881491	0	0	0	6.0153265737397	3.00320992740173	0	0	4.01705757939448	6.05857240245899	3	3.01741722732257	1.00476254117523	3.09532406363391	3.07646225332388	2	5	0	0	2.01942057737935	1.286357783098	0	1.00358898656844	13.9534384376881	0	0	1.00123915506578	0	4.00503572621767	0	3.00360836440407	0	3	8.09576354305905	8.10605598200244	2.00483327682738	1.00459106740524	1.05783926418459	3.46682392073852	3.10203459351663	0	2.01416247846758	22.4391885870751	4.01656500478423	3.03527586082246	6.01547188652938	6.0035899305556	0	0	10.5721574561445
ENSG00000264272.1	10.2754986636588	1.22447728906652	11.3804217922708	6.67222862116915	0	18.0773730924447	10.8690607878758	3.39050491948074	2.91348930414793	0	20.726533590288	15.3363885026408	22.4638382619365	8.13104124844404	6.69816710406062	15.5043872390613	0	4.31721177162478	15.0716928476787	7.48513596903064	6.56515683945386	11.7617522362311	9.97271340162143	9.48222362710115	0	6.59144179748674	0	38.7660821434825	38.4446495014954	0	0.803358764437605	7.32647511510534	19.6059670644271	35.159884518155	0	1.42376873621976	9.830161724827	27.4571028212985	11.0286168715203	46.5723349675911	14.7000523006027	13.0451933844562	18.6190424786492	0	40.6503059240316	9.56056566120331	18.0403075854094	13.3010874972174	3.21668506021723	30.1040339440611	7.43515233703223	0	5.51694568077796	0.644073505532698	12.5403964222343	0	19.9342770650524	14.6568869369849	0.264660241053033	32.7082048223166	10.783361366028	27.447097708797	9.66481620964754	1.09930922279348	61.7982173556451	0	0	24.0752538344739
ENSG00000264273.1	0	2	0	0	0	2	2	3	0	2	0	0	1.03076056469664	5	0	0	4	0	0	0	4	0	0	2	1	0	0	4.16169961700997	1	0	2	1	0	0	0	1	0	0	1.00966382586081	0	0	12.3262980072722	0	2	3	0	0	0	0	0	0	4	3	0	0	0	1	0	2	1	13	3	0	0	4	0	0	7
ENSG00000264274.1	0	0	0	0	0	0	0	0	0	0	0	0	0	0	0	0	0	0	0	0	0	0	0	0	0	0	0	0	0	0	0	0	0	0	0	0	0	0	0	0	0	0	0	0	0	0	0	0	0	0	0	0	0	0	0	0	0	0	0	0	0	0	0	0	0	0	0	0
ENSG00000264275.1	2	0	1	0	1	3	2	0	4	0	3	2	1	1	5	0	2	0	0	0	1	0	2	1	0	1	0	0	2	3	5	3	0	0	0	0	0	0	1	3	1	4	2	0	0	0	0	0	0	4	2	0	5	1	0	2	0	0	1	4	3	2	3	2	0	0	0	3
ENSG00000264278.1	26.1479966268636	14.0849456353939	12.2670237300096	19.101572570488	38.7725832153226	43.630097758864	25.7530538471055	32.8274730561831	37.5442101721181	24.6278302558594	26.2286184072987	22.3826974305247	32.4132782436173	9.82888737441512	23.2795125053411	9.06036037445829	46.4362648291077	19.1287129125174	37.264955234977	16.3615592489671	18.9565053861914	30.6655834261392	27.5761914027391	29.2220360768154	4.85687361367565	18	50.257266135569	42.2392034922934	41.3774977194791	31.1454491327255	37.7832811549923	25.6417488884662	42.9088700391075	29.0973876848263	27.0757897432959	35.4661366894974	23.5668324024939	45.234775745459	59.5765366021686	27.2553858286591	47.4082212748605	54.5879089223219	26.9501174116532	22.4050124027078	26.5426996505562	33.4264988680691	29.7129410255573	48.2478235208172	17.0566853847769	29.0247159800153	27.4132807430189	47.5823650838045	36.3914358727225	29.175304534982	18.5472251385344	28.1396471185337	26.1845601262827	14.2958864466388	31.2725301238497	32.3616808949523	77.2679789484439	37.8487141196886	31.2767803424196	30.0349957611246	79.7145610649929	57.7186429449973	8.68388997710794	37.4591218812839
ENSG00000264279.1	0	0	0	0	0	0	0	0	0	0	0	0	0	0	0	0	0	0	0	0	0	0	0	0	0	0	0	0	0	0	0	0	0	0	0	0	0	0	0	0	0	0	0	0	0	0	0	0	0	0	0	0	0	0	0	0	0	0	0	0	0	0	0	0	0	0	0	0
ENSG00000264281.3	0	0	0	0	0	0	0	0	0	0	0	0	0	0	0	0	0	0	0	0	0	0	0	0	0	0	0	0	0	0	0	0	0	0	0	0	0	0	0	0	0	0	0	0	0	0	0	0	0	0	0	0	0	0	0	0	0	0	0	0	0	0	0	0	0	0	0	0
ENSG00000264289.1	0	0	0	0	0	0	0	0	0	0	0	0	0	0	0	0	0	0	0	0	0	0	0	0	0	0	0	0	0	0	0	0	0	0	0	0	0	0	0	0	0	0	0	0	0	0	0	0	0	0	0	0	0	0	0	0	0	0	0	0	0	0	0	0	0	0	0	0
ENSG00000264290.1	4	1	0	4	3	6	2	1	10	1	6	2.44763098752914	4.01782135782545	1	9.63380598870529	0	2.24940059412078	4	4	2	2	1	5.30536335090678	3	1	0	8	3	5.34978044072891	6	7.01131147264022	0	12	10.040537722609	1	9	5.66291573739301	2	8	0	10	10.1206427569731	2	9	5	10.1079451685556	2	0	11	5	5	8.3963862430781	17.6761859152055	1	0	1.25275659825121	9	4	5	6	4.07335139965096	1	2	20.1066889359299	2	0	6	8
ENSG00000264292.1	0	0	0	0	0	0	0	0	0	0	0	0	0	0	0	0	0	0	0	0	0	0	0	0	0	0	0	0	0	0	0	0	0	0	0	0	0	0	0	0	0	0	0	0	0	0	0	0	0	0	0	0	0	0	0	0	0	0	0	0	0	0	0	0	0	0	0	0
ENSG00000264293.2	4.81111770134446	0	0	7.05820051352877	9.84169105595621	4.64880854242815	1.3504083491376	0.219579931367771	11.1847319563309	0	4.46467186554508	0	1.88246319120517	0	2.91219633278349	0.213550592889634	0	4.41356552743381	0	5.63078183766532	1.08429196168987	3.26934151727498	0.672903324831773	0.640228952527849	0	4.25005032750358	15.0517262211899	13.5293394983223	0	1.00228468346474	8.0202728142644	0	13.416977052744	0	4.59623000801123	0	5.50481757784201	10.7797617613516	2.56214308062628	8.605264176436	10.2929156389405	4.09543951429133	0	1.67524071963378	0.247258275267581	2.13617846000603	1.74764592038124	8.18003791045437	0	5.56010624592842	8.85380483667083	7.44700519696895	10.2837417032448	8.83668996539108	6.32883879032677	5.16093689630156	5.59382038959907	7.83697425596903	10.0470386212408	3.5141849416901	0	0.372501932193768	0	8.23593558695111	20.665121952378	1.55898618796444	5.35758659515704	8.11424627856236
ENSG00000264294.1	0	0	0	0	0	0	0	0	0	0	0	0	0	0	0	0	0	0	0	0	0	0	0	0	0	0	0	0	0	0	0	0	0	0	0	0	0	0	0	0	0	0	0	0	0	0	0	0	0	0	0	0	0	0	0	0	0	0	0	0	0	0	0	0	0	0	0	0
ENSG00000264295.1	0	0	0	0	0	0	0	0	0	0	0	0	0	0	0	0	0	0	0	0	0	0	0	0	0	0	0	0	0	0	0	0	0	0	0	0	0	0	0	0	0	0	0	0	0	0	0	0	0	0	0	0	0	0	0	0	0	0	0	0	0	0	0	0	0	0	0	0
ENSG00000264296.1	0	0	0	0	0	0	0	0	2	0	0	0	0	0	0	0	0	0	3	0	0	1	0	0	0	3	0	0	0	3	0	0	3	0	0	0	2	2	0	0	0	0	0	0	0	0	0	0	4	0	0	0	0	0	0	0	0	2	0	0	0	0	0	0	0	0	0	0
ENSG00000264297.2	0	0	0	0	0	0	0	0	0	0	0	0	0	0	0	0	0	0	0	0	0	0	0	0	0	0	0	0	0	0	0	0	0	0	0	0	0	0	0	0	0	0	0	0	0	0	0	0	0	0	0	0	0	0	0	0	0	0	0	0	0	0	0	0	0	0	0	0
ENSG00000264300.1	0	0	0	0	0	0	0	0	0	0	0	0	0	0	2	0	0	0	0	0	0	0	0	1	0	0	0	0	0	0	0	0	0	0	0	0	0	0	0	0	0	0	0	0	0	0	0	0	0	0	0	0	0	0	0	0	0	0	0	0	0	0	1	0	1	0	0	0
ENSG00000264301.1	0	0	0	0	0	1	0	0	0	0	0	0	0	0	0	0	0	0	0	0	0	0	0	0	0	0	0	0	0	0	0	0	0	0	0	0	0	0	0	0	0	3	0	0	0	0	0	0	0	0	0	0	0	0	0	0	0	0	0	0	0	0	0	0	0	0	0	0
ENSG00000264304.1	63.859110148593	14	23.4447440770327	80.0691317327044	136	91.829713338418	84.5609276872599	48	152.211010989825	36	132	24	97.0899143868541	51.2253546234031	125.157226004215	13.0237093529016	96.5943928033322	66.1997143802953	59.0361194134652	57.2000624300498	62	60	60	72.1007222543404	55	65.6482139108172	239	136	81.0398585827519	67	83.1075982715622	63.554495989788	122.098560427806	30	70.8139021823415	67.0882507739736	48	138	92	96	113	103.245737486579	55.4776731285423	46	89.1888437739092	71	31.1341188919986	43	32	54	84.052335132383	86	120.484341954688	62	46.2629659224247	64.0501596669115	55	56	49.0664809775529	62.8472378958098	105.733997706957	115.83030102204	70.1366698253462	45	243	105	58.1871007508572	50
ENSG00000264309.1	0	0	0	0	0	0	0	0	0	0	0	0	0	0	0	0	0	0	0	0	0	0	0	0	0	0	0	0	0	0	0	0	0	0	0	0	0	0	0	0	0	0	0	0	0	0	0	0	0	0	0	0	0	0	0	0	0	0	0	0	0	0	0	0	0	0	0	0
ENSG00000264311.1	0	0	0.5	0	3	3.54481847746913	1	0	0	0	0	0	1	0.5	0	0	0	0	0	0	0	0	0	0	0	0	0.5	0	0	0	0	0	1.04389645414948	0	1	1	0	0	0	0	0	0	0	0	2.5	0	0	0	0	0	0	0	0	0	0	0	0	0	0	1.01651799433409	2.5	0	0	0	0	0	0	0
ENSG00000264313.2	0	0	0.278787048664497	0.940794147748781	0	0	0	0	1.01733742707907	0.0333660358658194	0	0	0	10.5622373420574	0	1.06288166026401	0	0	0	0	1.16808125664541	0	8.04780353692773	0.750735350300931	0.721589446105347	2.04466456236518	4.25059251509967	0	0	0	0	5.8410321241001	0	0	0	2.67380140277078	0	0	0	4.14526567181607	1.28097935092951	29.0813355946588	3.56843644047402	0	0	2.00377522043526	0.305090849997481	1.4825328915789	0	0	0	5.60427488559007	0	0	0	0	0.95054367755767	0	0	0	21.2117081599084	5.44053271565493	0	0	0	0	1	16.2004239000452
ENSG00000264314.1	0	0	0	0	0	0	0	0	0	0	0	0	0	0	0	0	0	0	0	0	0	0	0	0	0	0	0	0	0	0	0	0	0	0	0	0	0	0	0	0	0	0	0	0	0	0	0	0	0	0	0	0	0	0	0	0	0	0	0	0	0	0	0	0	0	0	0	0
ENSG00000264315.1	0	0	0	0	0	0	0	0	0	0	0	2	0	0	0	0	0	0	0	0	0	0	0	0	0	0	0	0	0	0	1.00040301533323	0	1.00026701248753	0	0	0	0	0	0	0	0	3.00322476181338	0	0	0	0	0	1.00156052079077	0	0	0	0	0	0	0	0	0	0	0	0	0	0	0	0	0	0	0	0
ENSG00000264316.1	0	0	0	0	0	0	0	0	0	0	0	0	0	0	0	0	0	0	0	0	0	0	0	0	0	0	0	0	0	0	0	0	0	0	0	0	0	0	0	0	0	1	0	0	0	0	0	0	0	0	0	0	0	0	0	0	0	0	0	0	0	0	0	0	0	0	0	0
ENSG00000264317.2	1.95771923074074	2.13032761626662	0	0.217257705213343	2.15964339230238	0	0	0	3.41848248592244	2.93494207384412	4.31890499169129	0	0	3.16837876931117	0	0	1.72208404627524	0.484046680923705	1.10708229727205	0	3.14750105989115	0	3.84627040291067	1.95606959720249	0	1.49357790729879	1.25151343989659	2.07136775307146	0	0	0	4.14104604255653	1.81211134515647	1.17962913246738	0.183755098046497	0	0	0	0	3.00069943263169	6.53415178343287	14.736676618624	1.2063590655463	0	0	0	2.29831393621182	0	0	1.05958817548506	3.39072307682586	2.01074870880438	0	0	0	0	2.16407142927972	0	0	3.25617552775278	17.1890669404053	0	0	0	10.2477870586275	0	0	4.33750964692957
ENSG00000264319.1	0	0	0	0	0	0	0	0	0	0	0	0	0	0	0	0	0	0	0	0	0	0	0	0	0	0	0	0	0	0	0	0	0	0	0	0	0	0	0	0	0	0	0	0	0	0	0	0	0	0	0	0	0	0	0	0	0	0	0	0	0	0	0	0	0	0	0	0
ENSG00000264322.2	0	0	0	0	0	0	0	0	4	0	0	0	0	1	0	0	0	1	2	0	0	1	0	0	0	0	0	1	0	0	2	1	2	0	0	1	0	0	2	0	0	7	0	0	0	0	0	0	0	0	2	0	0	4	0	0	0	1	0	0	4	4	0	0	2	0	0	0
ENSG00000264324.1	7.84423354341514	16.3911520728178	20.5234596863045	11.4067721453309	11.8076223301899	19.7108597240523	0	13.4073474183532	43.9878414611888	15.2128166669558	24.1995824376646	0	7.67381438757912	8.82950864475405	8.61623685139069	8.48259617276676	31.1422651869402	23.8625383957455	24.0600414490106	11.1032147638398	7.76397661811624	16.3404753225119	35.4251738353998	14.8162301320127	8.66254320749629	0	28.207804783438	27.1681165007264	23.4286506463233	32.9390592691111	28.3842563758809	19.6971232055141	40.7719692503047	39.1636607248781	11.6367200213412	21.4769168724893	35.212823219065	12.0393492794618	16.1946493521309	12.5455140952843	44.294826257456	39.2243853221282	10.9234300180162	19.9315445548547	49.8177357066584	10.3935486139358	31.0975483828983	0	24.0588253090462	25.2258356248391	46.7993402121537	44.4256322126079	56.6665272928228	19.3527750479381	4.0952687592224	0	46.6826913537162	14.9444790427548	28.2329101742694	45.8806926289927	33.1171462325851	6.60695176051764	23.1724332873778	3.54777492996527	31.7337466717632	15.4753242679759	5.44720360068907	20.3671390086753
ENSG00000264330.1	0	0	0	0	0	0	0	0	0	0	0	0	0	0	0	0	0	0	0	0	0	0	0	0	0	0	0	0	0	0	0	0	0	0	0	0	0	0	0	0	0	0	0	0	0	0	0	0	0	0	0	0	0	0	0	0	0	0	0	0	0	0	0	0	0	0	0	0
ENSG00000264334.1	0	0	0	0	0	0	0	0	0	0	0	0	0	3	0	0	0	0	0	0	0	0	1	0	0	0	0	0	0	0	0	0	0	0	0	0	0	0	0	0	0	1	0	0	0	0	0	0	0	0	0	0	0	0	0	0	0	0	0	0	0	0	0	0	0	0	0	0
ENSG00000264339.1	0	0	0	0.106311819845489	0	0	0	0	0	0	0	0	0	0	0	0	0	0	0	0	0	0	0	0	0	0	2.36475499611291	0	0	0	0	0	0	0	0	0	0	0	0	0	0	0	0	0	0	0	0	10.7443483624033	0	0	0	0	0.762107156801572	0	0	0	0	0	0	0	0	0	0	0	0	1.41580334862936	0	0
ENSG00000264340.1	0	0	0	0	0	0	0	0	0	0	0	0	1	0	0	0	0	0	0	0	0	0	1	0	1	0	0	0	0	0	0	0	1	0	0	0	0	0	0	0	0	1	1	0	0	0	0	0	0	0	0	0	0	0	0	0	0	0	0	0	2	1	0	0	0	0	0	1
ENSG00000264341.1	0	0	0	0	0	0	0	0	0	0	0	0	0	0	0	0	0	0	0	0	0	0	0	0	0	0	0	0	0	0	0	0	0	0	0	0	0	0	0	0	0	0	0	0	0	0	0	0	0	0	0	0	0	0	0	0	0	0	0	0	0	0	0	0	0	0	0	0
ENSG00000264342.3	0	0	0	0	0	0	0	0	0	0	0	0	0	0	0	0	0	0	0	0	0	0	0	0	0	0	0	0	0	0	0	0	0	0	0	0	0	0	0	0	0	0	0	0	0	0	0	0	0	0	0	0	0	0	0	0	0	0	0	0	0	0	0	0	0	0	0	0
ENSG00000264343.6	230.589368623825	118.618573653893	156.812464196802	174.571478364977	489.217491991476	386.472072398305	159.254742895122	257.446406495059	325.110290270507	102.894688830914	553.702365961551	75.5444750671064	113.959177348207	130.422900109868	174.10119564434	99.099481466678	409.231039684493	223.847149332728	236.61722635008	175.399632604648	221.159472645204	325.627543182148	258.160424195638	284.550296009148	70.3715674668221	241.605960041	498.115583440432	469.531794293696	276.217461810589	350.756740890695	415.833890154642	130.158507937335	425.521436188828	251.122148598323	131.482247355601	194.002421844105	177.512559548946	824.037616853409	489.537347450999	199.57636436165	414.595911307802	427.202631204849	108.684179245754	299.863710669905	298.496517129051	149.78602543287	184.179434289935	172.350831538831	121.79146817342	141.110700747287	269.808109671618	507.674388900448	524.409386038088	180.883925625072	219.784634453401	266.785124755389	324.869593749208	287.914533460972	292.565307259011	448.469334069182	521.649805166353	122.167135632922	384.27757956679	240.596190390598	1176.26659599157	437.084016259621	268.953306354982	238.917106112693
ENSG00000264345.2	1	1	0	0	0	4	0	0	0	0	0	0	0	0	0	0	0	0	0	0	1	0	6	0	0	0	0	0	0	0	0	2	0	0	0	0	0	0	0	0	0	1	0	0	0	0	0	0	0	0	0	0	0	0	0	0	0	0	0	0	0	0	0	0	0	0	0	0
ENSG00000264346.1	0	0	0	0	0	0	0	0	0	0	0	0	0	0	0	0	0	0	0	0	0	0	0	0	0	0	0	0	0	0	0	0	0	0	0	0	0	0	0	0	0	0	0	0	0	0	0	0	0	0	0	0	0	0	0	0	0	0	0	0	0	0	0	0	0	0	0	0
ENSG00000264349.1	0	0	0	0	0	0	0	0	0	0	0	0	0	0	0	0	0	0	0	0	0	0	0	0	0	0	0	0	0	0	0	0	0	0	0	0	0	0	0	0	0	0	0	0	0	0	0	0	0	0	0	0	0	0	0	0	0	0	0	0	0	0	0	0	0	0	0	0
ENSG00000264350.1	0	0	0	0	0	0	0	0	0	0	0	0	0	0	0	0	0	0	0	0	0	0	0	0	0	0	0	0	0	0	0	0	0	0	0	0	0	0	0	0	0	0	0	0	0	0	0	0	0	0	0	0	0	0	0	0	0	0	0	0	0	0	0	0	0	0	0	0
ENSG00000264352.2	2.93926395073507	26.3663860641237	0	0	1.90069416788037	3.6075529194952	7.44221815921496	5.84934409856323	9.76649147999385	1.61075578980317	2.77577865629219	1.6689366156344	5.79320366724043	34.341215624065	3.44266056889227	3.38502606329761	27.6508513053678	0	3.3305398833573	0	4.97611919928507	3.10363196787116	28.6328694819759	1.48094877790911	9.26590163484292	0	0	15.9165868067279	9.4827302074187	12.5998731379599	7.53691047502143	6.38091143595624	18.4388129581198	0.547511067082785	2.43222835557914	1.83676250141935	0	1.09833518913212	2.73898862033603	13.8224653816743	0	88.1370742623198	17.8983847446169	4.1299014671105	1.70653203961201	3.51461636506024	0	0	0	18.8140331122853	4.62309379717782	32.383289730044	5.52425683177247	0.586328377938654	0	3.11087759183969	0	0.754449463108275	2.93641150110539	0	114.177722711065	12.5764565727621	0	4.28565040718427	1.50436771170803	14.0826572107473	0	37.5615222671079
ENSG00000264354.1	0	0	0	0	0	0	0	0	0	0	0	0	0	0	0	0	0	0	0	0	0	0	0	0	0	0	0	0	0	0	0	0	0	0	0	0	0	0	0	0	0	0	0	0	0	0	0	0	0	0	0	0	0	0	0	0	0	0	0	0	0	0	0	0	0	0	0	0
ENSG00000264357.1	0	0	0	0	0	0	0	0	0	0	0	0	0	0	0	0	0	0	0	0	0	0	0	0	0	0	0	0	0	0	0	0	0	0	0	0	0	0	0	0	0	0	0	0	0	0	0	0	0	0	0	0	0	0	0	0	0	0	0	0	0	0	0	0	0	0	0	0
ENSG00000264358.1	0	0	0	0	0	0	0	0	0	0	0	0	0	0	0	0	0	0	0	0	0	0	0	0	0	0	0	0	0	0	0	0	0	0	0	0	0	0	0	0	0	0	0	0	0	0	0	0	0	0	0	0	0	0	0	0	0	0	0	0	0	0	0	0	0	0	0	0
ENSG00000264359.1	0	0	0	0	0	0	0	0	0	0	0	0	0	5	0	0	0	0	0	0	0	0	0	0	0	0	0	0	0	0	0	0	0	0	0	0	0	0	0	0	0	3.58155806584015	0	0	0	0	0	0	0	0	0	0	0	0	0	0	0	0	0	0	1.47071976178139	1.09866768889394	0	0	0	0	0	0
ENSG00000264364.3	2029	927	1239	1953	2073	2807	1388	1885	2315	1418	2370	976	1549	677	1866	1156	1998	1657	2185	1549	1771	1842	2107	2466	1200	1637	3003	3465	2528	2136	3937	1460	3539	3122	1830	3045	2360	3216	3038	3314	3707	2832	1251	2268	4162	1970	1309	1517	1862	1617	2798	2515	3341	1625	1344	2532	2647	2310	3048	2844	4449	2097	2885	1771	6594	1804	1753	2200
ENSG00000264365.1	2.14669509455587	3.51219365353492	7.34062850938756	5	3.12139831049043	3.30380502390673	1	5.30853050431633	8.0656180511649	9	2.19196518756624	3.33789162000194	3	13.0708527193203	3.12877140851012	2	5.00240120759048	2.28077588884345	2.3723962747331	1	1.00475341452325	2.0111024022842	16.2651396992394	1.24029885662378	1.09581738999266	8.46548002130107	23.9721296198363	13.1571815417031	1	2.12901510239371	6.01576202445544	5	15.0890184739632	0	5.2116357896501	3.74422053615378	1.14991931933624	6.16794119842119	4.96283046119052	5	8.63725512151495	32.3083647238847	9.68166796711257	10.0359009413476	3.07765023571607	8	0	0	5	3.03249317373654	5.40851981835323	7.05344783289682	12.5393962838895	5	3.04220983674144	5.38881567186428	6.48004003622498	6.46847306119426	2.25292255686077	6.02838389238451	16.112340616577	1.00476983951771	3	4	13.178243295419	7	3.22609753485296	6.28391771889828
ENSG00000264370.1	0	0	0	0	0	0	0	0	0	0	0	0	0	0	0	0	0	0	0	0	0	0	0	0	0	0	0	0	0	0	0	0	0	0	0	0	0	0	0	0	0	0	0	0	0	0	0	0	0	0	0	0	0	0	0	0	0	0	0	0	0	0	0	0	0	0	0	0
ENSG00000264371.1	0	0	0	0	0	0	0	0	0	0	0	0	0	0	0	0	0	0	0	0	0	0	0	0	0	0	0	0	0	0	0	0	0	0	0	0	0	0	0	0	0	0	0	0	0	0	0	0	0	0	0	0	0	0	0	0	0	0	0	0	0	0	0	0	0	0	0	0
ENSG00000264373.1	0	0	0	0	0	0	0	0	0	0	0	0	0	0	0	0	0	0	0	0	0	0	0	0	0	0	0	0	0	0	0	0	0	0	0	0	0	0	0	0	0	0	0	0	0	0	0	0	0	0	0	0	0	0	0	0	0	0	0	0	0	0	0	0	0	0	0	0
ENSG00000264377.1	0	0	0	0	0	0	0	0	0	0	0	0	0	0	0	0	0	0	0	0	0	0	0	0	0	0	0	0	0	0	0	0	0	0	0	0	0	0	0	0	0	0	0	0	0	0	0	0	0	0	0	0	0	0	0	0	0	0	0	0	0	0	0	0	0	0	0	0
ENSG00000264379.1	0	0	0	0	0	0	0	0	0	0	0	0	0	0	0	0	0	0	0	0	0	0	0	0	0	0	0	0	0	0	0	0	0	0	0	0	0	0	0	0	0	0	0	0	0	0	0	0	0	0	0	0	0	0	0	0	0	0	0	0	0	0	0	0	0	0	0	0
ENSG00000264384.2	0	0	0	0	0	0	2.10119532657392	0	0	0	0	1.40962610779507	0	0	0	0	0	0.316685602895459	0	0.471127942092558	0	0	0	4.06469654304271	0	0	0	0.894672222941238	1.83254204251958	0	0	0	1.07370123821613e-08	0	0	0.686264973796647	0	0	0	1.22960749351963	4.27282752240564	0	0	0	0	0	0	0	0.14765294150075	0	0.275276635227589	0	1.89884369110389	0	0	0	2.69206177299277	2.83168763313023	0	0.958288558806777	0.389188155551757	0.351009673281389	1.01927787554479	0	5.33810517130605	0	0	0
ENSG00000264386.1	0	0	0	0	0	0	0	0	0	0	0	0	0	0	0	0	0	0	0	0	0	0	0	0	0	0	0	0	0	0	0	0	0	0	0	0	0	0	0	0	0	0	0	0	0	0	0	0	0	0	0	0	0	0	0	0	0	0	0	0	0	0	0	0	0	0	0	0
ENSG00000264387.1	0	0	0	0	0	0	0	0	0	0	0	0	0	0	0	0	0	0	0	0	0	0	0	0	0	0	0	0	0	0	0	0	0	0	0	0	0	0	0	0	0	0	0	0	0	0	0	0	0	0	0	0	0	0	0	0	0	0	0	0	0	0	0	0	0	0	0	0
ENSG00000264388.1	0	0	0	0	0	0	0	0	0	0	0	0	0	0	0	0	0	0	0	0	0	0	0	0	0	0	0	0	3	0	0	0	0	0	0	0	0	0	0	0	0	0	0	0	0	0	0	0	0	0	0	0	0	0	0	0	0	0	0	0	0	0	2	0	0	0	0	0
ENSG00000264390.1	0	0	0	0	0	0	0	0	0	0	0	0	0	0	0	0	0	0	0	0	0	0	0	0	0	0	0	0	0	0	0	0	0	0	0	0	0	0	0	0	0	0	0	0	0	0	0	0	0	0	0	0	0	0	0	0	0	0	0	0	0	0	0	0	0	0	0	0
ENSG00000264391.2	0	0	0	1	0	0	0	0	0	0	0	0	0	1	1	0	3	0	0	0	0	0	1	0	0	0	0	1	0	0	0	0	0	0	0	0	0	2	0	8	0	2	0	0	0	4	0	0	0	3	0	0	1	0	1	3	0	0	0	1	1	0	0	0	0	0	0	0
ENSG00000264395.1	0	0	0	0	0	0	0	0	0	0	0	0	0	0	0	0	0	0	0	0	0	0	0	0	0	0	0	0	0	0	0	0	0	0	0	0	0	0	0	0	0	0	0	0	0	0	0	0	0	0	0	0	0	0	0	0	0	0	0	0	0	0	0	0	0	0	0	0
ENSG00000264397.1	0	0	0	0	0	0	0	0	0	0	0	0	0	0	0	0	0	0	0	0	0	0	0	0	0	0	0	0	0	0	0	0	0	0	0	0	0	0	0	0	0	0	0	0	0	0	0	0	0	0	0	0	0	0	0	0	0	0	0	0	0	0	0	0	0	0	0	0
ENSG00000264399.1	0	0	0	0	0	0	0	0	0	0	0	0	0	0	0	0	0	0	0	0	0	0	0	0	0	0	0	0	0	0	0	0	0	0	0	0	0	0	0	0	0	0	0	0	0	0	0	0	0	0	0	0	0	0	0	0	0	0	0	0	0	0	0	0	0	0	0	0
ENSG00000264400.2	5	4.0912921432435	4	2.07786241726238	1	12	1	7.13702178833922	1	0	0	0.368435499253978	2.06116720643114	0	2.02290133085178	1	5	0	0	2.02737520594916	2.02951105889698	2	0	1.03665631087564	0	0	0	5	3	2	0	0	0	0	3	1	0	2.77611139652296	1.37179074890265	0	8	4.37893243809742	4.14617035504161	0	1.00425224414019	0	0	0	0	0	1.0064881471119	0	5.00869726803749	0	2	2.07313337554075	0	1.00310747691691	1.18539140462628	0	5.09770420167911	0	3.01742936854831	0	5	0	0	2.09752402466834
ENSG00000264402.1	0	0	0	0	0	0	0	0	0	0	0	0	0	0	0	0	0	0	0	0	0	0	0	0	0	0	0	0	0	0	0	0	0	0	0	0	0	0	0	0	0	0	0	0	0	0	0	0	0	0	0	0	0	0	0	0	0	0	0	0	0	0	0	0	0	0	0	0
ENSG00000264404.3	4.33779084644608	0	0	5.48341149983378	1.62910855314289	5.28565518330432	3.79216540168584	2.53257736439802	2.26984610325433	0	3.55461478845403	0	10.2733311441116	13.1200287367272	12.3524985096866	0	6.11440788961072	8.54868291524355	2.98938025273253	0	1.79488868008563	5.09576491931479	10.5681359908657	5.16946233218039	1.86510469454258	2.7169533562167	8.56905725794876	4.7760999368277	0	5.33884920243369	2.71628012319876	12.2623616547423	3.64443102099169	11.7041803525427	0	1.69345194563776	5.72357607816707	0	8.69288478055478	17.1344529821022	6.83880035845157	25.6623581878212	18.0244699567746	2.479588044675	11.0830185598321	12.1812710270715	0	17.9170317671288	13.1228020362793	0	0	12.4351638222508	0	3.76827040684479	6.86740132984387	2.14409899760902	10.3442880114849	1.93057456877103	5.40278550743542	6.28832749594328	34.0937519499179	13.6856712897981	4.63728640363651	7.11567174830316	15.1698701898373	2.30849359915702	2.01461524973142	10.5952214931993
ENSG00000264405.1	0	0	0	0	0	0	0	0	0	0	0	0	0	0	0	0	0	0	0	0	0	0	0	0	0	0	0	0	0	0	0	0	0	0	0	0	0	0	0	0	0	0	0	0	0	0	0	0	0	0	0	0	0	0	0	0	0	0	0	0	0	0	0	0	0	0	0	0
ENSG00000264406.1	0	0	0	0	0	0	0	0	0	0	0	0	0	0	0	0	0	0	0	0	0	0	0	0	0	0	0	0	0	0	0	0	0	0	0	0	0	0	0	0	0	0	0	0	0	0	0	0	0	0	0	0	0	0	0	0	0	0	0	0	0	0	0	0	0	0	0	0
ENSG00000264408.1	0	0	0	0	0	0	0	0	0	0	0	0	0	0	0	0	0	0	0	0	0	0	0	0	0	0	0	0	0	0	0	0	0	0	0	0	0	0	0	0	0	0	0	0	0	0	0	0	0	0	0	0	0	0	0	0	0	0	0	0	0	0	0	0	0	0	0	0
ENSG00000264419.1	0	0	0	0	0	0	0	0	0	0	0	0	0	0	0	0	0	0	0	0	0	0	0	0	0	0	0	0	0	0	0	0	0	0	0	0	0	0	0	0	0	0	0	0	0	0	0	0	0	0	0	0	0	0	0	0	0	0	0	0	0	0	0	0	0	0	0	0
ENSG00000264421.1	0	0	0	0	0	0	0	0	0	0	0	0	0	0	0	0	0	0	0	2	0	0	0	0	0	0	3	0	0	0	0	0	0	0	0	4	1	0	0	0	0	0	0	0	0	0	0	0	0	0	0	0	0	0	0	0	0	0	0	0	0	0	0	0	0	0	0	0
ENSG00000264422.1	0	0	0	0	0	1	0	0	0	0	0	0	0	0	0	0	0	0	0	0	0	0	0	0	0	0	0	0	0	0	0	0	0	0	0	0	0	0	0	0	0	0	0	0	0	0	0	0	0	0	0	0	0	0	0	0	0	0	0	0	0	0	0	0	0	0	0	0
ENSG00000264423.2	3.36908755697186	306.454137221647	23.5553393392943	2.17333617782787	13.0953273828923	13.2442735549498	9.97536246138439	0	17.4786299095794	2.5910045510666	0.530149917933651	0	264.372542283831	759.777573151638	3.29064439093004	10.5277302892783	11.4330669897966	8.34982417175336	6.87182985587935	2.1219042835101	49.1960550999202	4.07745775747114	430.682373588478	6.35009592582657	47.7862905682521	5.7460980874449	5.57580648897084	5.63305679438663	0	4.87138933158786	3.04135009397768	290.738636143037	9.79992695581843	20.2212328117862	10.453789486218	0	4.33182543750731	1.83739380375015	29.2034967928361	60.6601989702749	21.9160903365154	1985.87543886455	526.872110763743	18.1048335181785	0	70.6097496016795	15.6358534789074	3.91737278886541	21.0398422739932	0	4.14803603360184	277.255967527809	20.1077611901251	6.83165098368744	9.25740595495868	5.90016969870686	0	2.20227579957021	1.60642301522322	6.89618863576861	1863.58661913393	479.777601324259	16.3258110458101	15.6115564009077	2.87979795066414	44.7171169854943	0	761.548213792739
ENSG00000264424.1	0	6	0	0	0	1	1	0	0	0	0	0	4	3.7226400620482	0	0	0	1	0	1	1	0	2	0	0	0	0	0	0	0	0	3	0	0	0	0	0	0	0	0	0	15.3776605382427	1	0	0	0	0	0	0	0	0	1	0	0	0	0	0	0	0	0	1	3	0	0	0	0	0	6
ENSG00000264425.1	0	0	0	0	0	0	0	0	0	0	0	0	0	0	0	0	0	0	0	0	0	0	0	0	0	0	0	0	0	0	0	0	0	0	0	0	0	0	0	0	0	0	0	0	0	0	0	0	0	0	0	0	0	0	0	0	0	0	0	0	0	0	0	0	0	0	0	0
ENSG00000264426.1	0	0	0	0	0	0	0	0	0	0	0	0	0	0	0	0	0	0	0	0	0	0	0	0	0	0	0	0	0	0	0	0	0	0	0	0	0	0	0	0	0	0	0	0	0	0	0	0	0	0	0	0	0	0	0	0	0	0	0	0	0	0	0	0	0	0	0	0
ENSG00000264429.1	0	0	0	0	0	0	0	0	0	0	0	0	0	0	0	0	0	0	0	0	0	0	0	0	0	0	0	0	0	0	0	0	0	0	0	0	0	0	0	0	0	0	0	0	0	0	0	0	0	0	0	0	0	0	0	0	0	0	0	0	0	0	0	0	0	0	0	0
ENSG00000264431.1	0	0	0	0	0	0	0	0	0	0	0	0	0	0	0	0	0	0	0	0	0	0	0	0	0	0	0	0	0	0	0	0	0	0	0	0	0	0	0	3	0	2	0	0	0	0	0	0	0	0	0	0	0	0	0	0	0	0	0	0	6	0	0	0	0	0	0	0
ENSG00000264434.2	0	0	0	0	0	0	0	0	0	0	0	0	0	0	0	0	0	0	0	0	0	0	0	0	0	0	0	0	0	0	0	0	0	0	0	0	0	0	0	0	0	0	0	0	0	0	0	0	0	0	0	0	0	0	0	0	0	0	0	0	1	0	0	0	0	0	0	0
ENSG00000264435.1	0	0	0	2	0	0	0	0	0	0	0	0	1	0	0	0	0	0	0	0	0	0	0	0	0	0	0	0	0	0	0	0	0	0	0	0	0	0	1	0	0	0	0	0	0	0	0	0	0	0	0	0	0	0	0	0	0	0	2	0	1	0	0	0	0	0	0	0
ENSG00000264438.2	5.78170022840829	6.68496191533107	0	2.47306002530428	4.19792581191789	0	1.26953516812904	1.31241084830033	1.39330318505937	0	0	1.26621877850606	0	5.05515184964096	2.48664073107966	0	1.59624496963229	0	0	0	0	0	0	2.11870154205267	1.24775791342807	0	0	3.23464744782905	0	0	2.76189544444645	1.18751713780043	0	0	0	1.14178835924529	1.11819717654973	1.3649543908371	0	0	1.55301116037604	18.6217066600888	0	0	1.23765514281422	0	0	0	0	0	1.1507873454392	0	6.70661292671509	0	0	1.75078513364742	0	0	1.20535099642042	1.07414325028039	8.44704715051422	2.06418332917368	1.1712906024206	0	4.5554774220662	0	0	0
ENSG00000264443.1	0	22.0270323780986	0	0	0	0	0	0	0	0	0	0	0	0	0	0	0	0	0	0	0	0	0	0	0	0	0	0	0	0	0	8.70934120809472	0	0	0	0	0	7.04696694157962	0	5.6548911161762	0	0	0	0	0	0	0	0	0	0	0	0	0	0	0	0	0	0	0	0	0	0	0	0	0	11.5997096972237	0	0
ENSG00000264444.1	0	0	0	0	0	0	0	0	0	0	0	0	0	0	0	0	0	0	0	0	0	0	0	0	0	0	0	0	3	2.00492196581277	0	0	0	0	0	0	0	0	0	0	0	0	0	0	0	0	0	0	0	0	0	0	0	0	0	0	0	0	0	0	0	0	0	0	0	0	0	0
ENSG00000264448.5	0	0	2	2	0	0	0	0	2	0	0	0	0	0	0	0	0	2	0	2	1	0	0	0	1	1	1	0	5	0	1	1	1	0	2	3	0	0	2	7	4	0	1	0	1	0	0	0	0	0	0	0	1	1	1	0	1	0	1	1	0	0	0	2	0	2	2	0
ENSG00000264449.6	0	0	1	0	0	0	0	0	3	0	0	0	0	2	0	0	1	1	0	0	0	0	3	0	0	0	0	0	0	0	0	0	0	0	0	0	0	0	0	0	0	6.59407014583585	0	1	0	9	0	0	0	0	0	5	0	0	0	0	1	0	0	0	4	1	0	0	0	0	0	3
ENSG00000264451.1	3.68878612853609	2.22158362717417	2.29805251121581	6.11226394846278	3.90489120253403	6.87778459246857	0.808565376197643	7.9750787453683	2.86944254924509	2.42435602561892	0	1.00852886973005	4.51084856851871	9.73781090307978	5.6779274329206	1.02365455858585	4.87508395391411	2.38493724647694	2.28443126419264	2.0127670209214	0	3.59824280078368	2.41985502289779	4.02895045104569	0	0	6.12212851493083	7.72981190656254	5.68913623112241	7.76010225205249	8.35998178699632	7.38607775198944	2.66263737408444	2	2.04272413428102	2.2323349664217	1.22524692335664	6.83412202029149	4.46112453732216	8.02024864488705	10.1350104299581	20.2313709083761	15.7209866580327	1.47219046462743	3.26239656995754	1.189451369165	0	10.7957854152892	2.04902157412285	1.14315234908449	2.13281656211455	5.85801494599824	16.4161141705281	1.56479856671532	2.49883703087776	2.56323996511631	2.62926241237534	4.32284433409229	1.49121179215013	2.57839055555794	18.5760253219063	1.27550942026644	6.12476497487639	1.33955599220619	7.22263577661338	6.84959637409918	0	6.34455754724701
ENSG00000264452.1	0	0	0	0	0	0	0	0	0	0	0	0	0	0	0	0	0	0	0	0	0	0	0	0	0	0	0	0	0	0	0	0	0	0	0	0	0	0	0	0	0	0	0	0	0	0	0	0	0	0	0	0	0	0	0	0	0	0	0	0	0	0	0	0	0	0	0	0
ENSG00000264456.1	43.2936729371841	47.1812503570524	30.419263108863	22.0768157185376	45.4302853503736	92.7971365456166	32.3821582122756	39.5632013285523	72.0725472928809	15.0350740878827	41.6560295417402	5.1193428893778	40.8023943182198	44.061235874852	62.9432103600674	13.3457243268258	55.718938044531	16.5851546645224	53.1306525035811	31.2544963494852	31.1789423569188	38.0793883808321	56.1132502477455	40.9872538193873	24.3152249380558	52.3255823196244	63.9599412109185	61.7129408513651	86.9485864340798	40.3134165195139	70.1552152707407	37.551488710087	105.473728339859	52.2833912970537	47.9593493665483	75.822865649743	32.5492120734702	84.1694140866269	62.1416900625795	44.2628841825692	79.0544940598744	125.504075022672	26.2697235202184	42.4630675547234	60.8450321499873	28.0150175664358	33.4146803964685	20.3687349305145	9.55899676841816	50.0761214387131	68.9673250200414	64.476379963963	95.1556087797688	36.0914984808548	34.3350640364121	44.1021689266279	70.4134700201283	41.9863933493564	75.8138508957323	116.655273789808	135.313447733685	67.1159102710144	36.0533520082454	42.9655983715287	221.435359952203	53.5245170204375	36.0293174109638	64.3437813185247
ENSG00000264458.1	0	0	0	0	0	1	2	0	0	0	0	0	0	0	0	0	0	0	0	0	0	0	0	0	0	0	0	0	0	0	0	0	0	0	0	0	0	0	0	0	0	1	3	0	0	0	0	0	0	0	0	0	0	0	0	0	0	0	0	1	1	0	0	0	0	0	0	3
ENSG00000264462.1	7	3	2.5	5	11.5	11	15	7	8	8.5	9	4.5	3	3.5	11	2	34.5	1.5	10	3	0.5	5	6	3	1.5	3	32	18.5	20	14.5	7	3.5	12	7.5	0.5	8.5	5.5	16.5	14	7.5	13.5	11	4	16.5	8	6	17.5	3.5	12.5	65	9.5	12.5	40	4.5	4.5	8.5	19.5	5	3	8	17	6.5	1.5	20	3	0.5	6	7
ENSG00000264464.1	3.15667160177039	9.9300949410989	3.80374523095878	3.1386487435667	9.02369409555583	6.95501654880359	3.33645341694287	8.35574595420434	10.0327034601846	1.10892699495156	7.51677827557388	2.91241950406743	13.618894663619	6.52901878896192	11.3044595785069	4.67196121584148	4.3405178588709	3.76337434786234	4.30125616003256	5.63677980651017	7.85944556272666	6.0561963064265	23.2768135650747	4.54022680371777	3.20974701688488	10.4254330849653	10.7066016117527	1.2287240124898	1.2988328191272	13.2393819157383	7.07256152037316	15.9728813175273	14.4871273939579	6.3220465638473	1.08223485700639	9.5250987836923	1.30742231943005	5.83362921514233	3.42316642241401	15.3120939541551	5.79767004983785	57.1359470307787	11.9211632072701	9.03777742284172	19.1596857891395	11.1208617196051	2.73098466520819	0	6.05559100010378	1.20636443344278	8.2120231497312	10.6705308272685	12.5656980102572	14.3128786693788	5.64805283659473	4.54002378858236	4.53844933334198	7.97489715236983	7.50363484529493	6.84095769969883	37.8784251004991	15.269604953487	3.3241616929422	6.36568385956568	7.65731802982246	9.19630906079106	3.51556242116361	22.39675595783
ENSG00000264468.1	0	0	0	0	0	0	0	0	0	0	0	0	0	0	0	0	0	0	0	0	0	0	0	0	0	0	0	0	0	0	0	0	0	0	0	0	0	0	0	0	0	0	0	0	0	0	0	0	0	0	0	0	0	0	0	0	0	0	0	0	0	0	0	0	0	0	0	0
ENSG00000264470.1	0	0	0	0	0	0	0	0	0	0	0	0	0	0	0	0	0	0	0	0	0	0	0	0	0	0	0	0	0	0	0	0	0	0	0	0	0	0	0	0	0	0	0	0	0	0	0	0	0	0	0	0	0	0	0	0	0	0	0	0	0	0	0	0	0	0	0	0
ENSG00000264472.4	0	0	0	0	0	0	0	0	0	0	0	0	0	0	0	0	0	0	1	0	0	0	0	0	0	0	0	0	0	0	0	0	2	0	0	0	0	0	1	0	0	0	0	0	0	0	0	0	0	0	0	0	0	0	0	0	0	1	0	0	0	0	0	0	0	0	0	0
ENSG00000264474.1	0	0	0	0	0	0	0	0	0	0	0	0	0	0	0	0	0	0	0	0	0	0	0	0	0	0	0	0	0	0	0	0	0	0	0	0	0	0	0	0	0	0	0	0	0	0	0	0	0	0	0	0	0	0	0	0	0	0	0	0	0	0	0	0	0	0	0	0
ENSG00000264475.1	0	0	0	0	0	0	0	0	0	0	0	0	1	0	0	0	0	0	0	0	0	0	0	0	0	0	0	0	0	0	0	0	0	0	0	0	0	0	0	0	0	0	0	0	0	0	0	0	0	0	0	0	0	0	0	0	0	0	0	0	0	0	0	0	0	0	0	0
ENSG00000264477.1	0	0	0	0	0	0	0	0	0	0	0	0	0	0	0	0	0	0	0	0	0	0	0	0	0	0	0	0	0	0	0	0	0	0	0	0	0	0	0	0	0	0	0	0	0	0	0	0	0	0	0	0	0	0	0	0	0	0	0	0	0	0	0	0	0	0	0	0
ENSG00000264480.1	0	0	0	0	0	0	0	0	0	0	0	0	0	0	0	0	0	0	0	0	0	0	0	0	0	0	0	0	0	0	0	0	0	0	0	0	0	0	0	0	0	0	0	0	0	0	0	0	0	0	0	0	0	0	0	0	0	0	0	0	0	0	0	0	0	0	0	0
ENSG00000264482.1	0	0	0	0	0	0	0	0	0	0	0	0	0	0	0	0	0	0	0	0	0	0	0	0	0	0	0	0	0	0	0	0	0	0	0	0	0	0	0	0	0	0	0	0	0	0	0	0	0	0	0	0	0	0	0	0	0	0	0	0	0	0	0	0	0	0	0	0
ENSG00000264483.1	0	0	0	0	0	0	0	0	0	0	0	0	0	0	0	0	0	0	0	0	0	0	0	0	0	0	0	0	0	0	0	0	0	0	0	0	0	0	0	0	0	0	0	0	0	0	0	0	0	0	0	0	0	0	0	0	0	0	0	0	0	0	0	0	0	0	0	0
ENSG00000264484.2	1	1.42975335108649	2	0	4	0	0	0	0	1	0	0	1	0	0	1	0	0	0	0	0	0	1	0	0	0	0	0	0	0	0	0	0	0	0	1	0	1	0	0	0	1.03881302060425	0	0	0	0	0	0	0	2	0	0	0	0	0	0	0	0	0	0	2	1.76913914634165	0	0	3	0	0	4
ENSG00000264486.1	0	0	0	0	0	0	0	0	0	0	0	0	0	0	0	0	0	0	0	0	0	0	0	0	0	0	0	0	0	0	0	0	0	0	0	0	0	0	0	0	0	0	0	0	0	0	0	0	0	0	0	0	0	0	0	0	0	0	0	0	0	0	0	0	0	0	0	0
ENSG00000264488.1	0	0	0	0	0	0	0	0	0	0	0	0	0	0	0	0	0	0	0	0	0	0	0	0	0	0	0	0	0	0	0	0	0	0	0	0	0	0	0	0	0	0	0	0	0	0	0	0	0	0	0	0	0	0	0	0	0	0	0	0	0	0	0	0	0	0	0	0
ENSG00000264490.3	1	0	0	0	0	0	0	1	0	0	0	1	0	0	0	1	0	2	0	0	1	0	0	0	0	0	2	0	0	0	1	0	0	0	0	0	1	2	1	0	0	1	0	0	0	0	0	0	0	0	1	2	0	0	0	0	0	1	0	1	1	0	2	0	0	0	1	4
ENSG00000264491.1	0	0	0	0	0	0	0	0	0	0	0	0	0	0	0	0	0	0	0	0	0	0	0	0	0	0	0	0	1	0	0	0	0	0	0	0	0	0	0	0	0	0	0	0	0	0	0	0	0	0	1	0	1	0	0	0	0	0	0	0	0	0	0	0	0	0	0	0
ENSG00000264493.1	0	0	0	0	0	0	0	0	0	0	0	0	0	0	0	0	0	0	0	0	0	0	0	0	0	0	0	0	0	0	0	0	0	0	0	0	0	0	0	0	0	0	0	0	0	0	0	0	0	0	0	0	0	0	0	0	0	0	0	0	0	0	0	0	0	0	0	0
ENSG00000264494.1	0	0	0	0	0	0	0	0	0	0	0	0	0	0	0	0	0	0	0	0	0	0	0	0	0	0	0	0	0	0	0	0	0	0	0	0	0	0	0	0	0	0	0	0	0	0	0	0	0	0	0	0	0	0	0	0	0	0	0	0	0	0	0	0	0	0	0	0
ENSG00000264497.1	0	0	0	0	0	0	0	0	0	0	0	0	0	0	0	0	0	0	0	0	0	0	0	0	0	0	0	0	0	0	0	0	0	0	0	0	0	0	0	0	0	0	0	0	0	0	0	0	0	0	0	0	0	0	0	0	0	0	0	0	0	0	0	0	0	0	0	0
ENSG00000264500.1	0	0	0	0	0	0	0	0	0	0	0	0	0	0	0	0	0	0	0	0	0	0	0	0	0	0	0	0	0	0	0	0	0	0	0	0	0	0	0	0	0	0	0	0	0	0	0	0	0	0	0	0	0	0	0	0	0	0	0	0	0	0	0	0	0	0	0	0
ENSG00000264501.2	8.23973149152022	9.20472815511333	3.67642620419884	0.247845532844451	0	0.303961133570687	0.0543813162109471	1.50550470314898	1.99006278387557	4.502758210634	4.55637352347163	3.28084068856063	7.1911192507295	7.0553959355159	7.52789091395546	1.08255893101777	5.60614958724868	5.25698819497403	4.87326164027657	0	7.02024479516861	5.63974822952671	0	1.48342301784128	4.49813796235226	0	0.811304018111988	8.51283798579912	0	1.01460382043661	3.69371475636845	0	0	7.64894523119857	6.18574276634824	4.27242561498302	1.13309803401684	5.42936918762423	2.0354181527507	0	7.73699447418124	16.7917369756645	5.25445330145058	2.22984296837944	7.6285605579052	0	1.52161203190598	4.79582721109307	1.5584920979515	0	2.60843264979326	0.0125210245198567	0	2.5010711589658	4.00607069038031	0	3.87025002946302	3.22257893054623	1.54282932111242	0	2.8731268778935	6.79239415738959	7.80057718316757	0	3.59095117887309	10.5554157403183	0.44117279381441	3.42594419659051
ENSG00000264503.1	0	0	0	0	0	0	0	0	0	0	0	0	0	0	0	0	0	0	0	0	0	0	0	0	0	0	0	0	0	0	0	0	0	0	0	0	0	0	0	0	0	0	0	0	0	0	0	0	0	0	0	0	0	0	0	0	0	0	0	0	0	0	0	0	0	0	0	0
ENSG00000264511.1	0	0	0	0	0	0	0	0	0	0	0	0	0	0	0	0	0	0	0	0	0	0	0	0	0	0	0	0	0	0	0	0	0	0	0	0	0	0	0	0	0	0	0	0	0	0	0	0	0	0	0	0	0	0	0	0	0	0	0	0	0	0	0	0	0	0	0	0
ENSG00000264512.2	0	0	0	0	0	0	0	0	0	0	0	0	0	0	0	0	0	0	0	0	0	0	0	0	0	0	0	0	0	0	0	0	0	0	0	0	0	0	0	0	0	0	0	0	0	0	0	0	0	0	0	0	0	0	0	0	0	0	0	0	0	0	0	0	0	0	0	0
ENSG00000264513.1	0	0	0	0	0	1	0	0	0	0	0	2	3	0	3	0	0	0	0	0	0	0	0	2	0	2	0	5	3	2	0	1	0	0	0	0	0	1	3	0	2	8	6	1	0	8	0	0	0	0	1	0	0	0	1	0	0	0	0	0	7	2	1	0	0	0	0	0
ENSG00000264514.1	0	0	0.307262260803598	0	0	0	0	0.602813256298994	0	0	0	0	0	0	0	0.933961989675095	0	0	0	0.644063842305848	0	0.08647098879566	0	0	0	0	0	0	0	0	0	2.70534359445212	0	0	0	0	0	0	2.75581327668367	0	0	0	0	0	0	0	0	0	0	0.880597774285221	0	0	0	0	0	0	0.968109286277064	0.347655085439076	0	0.199803772725095	0	0	0	1.52182066031575	0	0	0	0
ENSG00000264515.6	5	2	2	1	9.06147360707935	7.16396151005003	6.18246438683858	7.04919401245931	5.10790740554875	2.06735088223234	6.33278142733674	0	6.19082394256674	10.1854246785511	3.09368804590448	1	8.03600455600754	1	10.1634498218261	2	2	3.00489506391467	8.15452884775809	3.10333880732442	1.03806642842169	2.25832973201387	4.17213982256759	8.14966783019672	5.08798807975741	11.4237172227372	7.09840948890902	6	6.06570233314706	4.14293231764739	4.04317952084587	6.0408568413239	4.02407930911491	16.0641859608262	8.07560564222315	9	3	35.8048059579168	4.01551747739477	5.05457322462397	4.13845110750853	2	8	0	0	4	12.4577082668167	0	13.4370954220067	8	1.00248756030449	2	7.12130283242008	1.02060757381531	2	5	26.2354687602722	4.1108804182831	4.00489845523326	1	10.0106806298543	15.3819453384317	0	12.0637992695738
ENSG00000264519.2	1	3.06655638526032	1.28490825007033	0	1	0	5.57959568570779	0	1	0	0	1	6.76129622407447	8.11567363074913	4.01477192496636	0	1	0	2.31029827581949	1.37702231595039	0	0	2.28499195708502	0	0	0	4.10281308467512	0	0	3.01385555195064	4.12755310668595	1.26283934818075	1.35231949422707	0	0	0	1	0	4.45517163675957	0	2.13383955728221	16.6345122313587	0	2	4	0	0	0	0	0	0	2.7941198567649	2.09472964559364	1	0	0	0	1.62291570514281	1.13206711786584	1.16558248949269	22.488484689934	3.84123361180494	2.00855194091805	1.64296435912548	0	0	0	10.1278128012513
ENSG00000264520.1	0	0	0	0	0	1	1	3	5	1	0	0	0	0	2	0	2	0	3	0	0	1	0	2	0	0	0	0	2	0	0	0	1	0	0	0	0	1	4	6	6	2	0	3	4	0	0	1	0	1	0	9	14	3	1	8	5	2	1	4	7	1	1	0	4	0	0	0
ENSG00000264522.6	125.104534860046	111.331552049134	112.248848072005	109.278980387794	187.538399110203	202.047637450384	80.4110464975364	168.229700502252	174.91729078576	89.1185671059311	139.912156178107	122.762372638698	104.065811613505	93.9452986250252	197.462313403608	83.8766173236129	187.751514917538	146.882313414205	168.159242150584	148.383691827857	98.5255602260552	97.8802965982836	221.474504342421	242.70420847819	81.5657157824026	118.576395996107	282.842681618142	291.953126221611	186.241476859167	192.33806432905	255.449446766539	147.342155396457	350.321163193737	274.648169306076	108.24737904705	259.761848116493	227.974321544384	223.187241664401	257.921418609115	194.980104556169	315.473981756586	370.205019235654	84.5544637167641	191.881147762477	305.662140567777	86.7614779683136	101.642851252671	120.208496363705	190.450405809764	134.31073705668	183.344832252624	274.529056812765	311.431660099384	134.304309626186	134.261922924053	185.267398037167	242.132038885033	194.538760322715	234.80251025033	125.426636587991	488.662505740065	141.877162919294	190.986737651828	197.884709957067	421.779186262557	175.579006973579	96.9549190487537	210.431311853608
ENSG00000264525.1	0	0	0	0	0	0	0	0	0	0	0	0	0	0	0	0	0	0	0	0	0	0	0	0	0	0	0	0	0	0	0	0	0	0	0	0	0	0	0	0	0	0	0	0	0	0	0	0	0	0	0	0	0	0	0	0	0	0	0	0	0	0	0	0	0	0	0	0
ENSG00000264529.1	0	0	0	2	1	0	4	2	1	0	0	0	0	0	0	0	0	0	0	2	0	0	3	2	0	0	1	0	0	0	0	1	0	0	0	0	0	2	0	0	2	0	0	0	0	0	0	0	0	1	0	0	0	0	0	0	0	0	0	0	2	2	0	0	4	0	0	0
ENSG00000264530.2	0	0	1.00908013975996	0	0	0	1	0	0	0	0	0	1	1	0	1	0	0	0	0	0	0	0	0	0	0	0	0	0	0	0	1	0	0	0	0	0	0	0	0	0	4.21212626997508	3	0	0	0	0	0	0	0	0	0.615740793033906	0	0	0	0	0	0	0	0	10.4004989807453	0	1	0	0	0	0	0
ENSG00000264534.3	0	0	0	0	0	0	0	0	0	0	0	0	0	0	0	0	0	0	0	0	0	0	0	0	0	0	0	0	0	0	0	0	0	0	0	0	0	0	0	0	0	0	0	0	0	0	0	0	0	0	0	0	0	0	0	0	0	0	0	0	0	0	0	0	0	0	0	0
ENSG00000264536.1	0	0	0	0	0	0	0	0	0	0	0	0	0	0	0	0	0	0	0	0	0	0	0	0	0	0	0	0	0	0	0	0	0	0	0	0	0	0	0	0	0	0	0	0	0	0	0	0	0	0	0	0	0	0	0	0	0	0	0	0	0	0	0	0	0	0	0	0
ENSG00000264538.6	114.155665404783	88.5366380510928	102.93422307914	76.9866956656768	206.906957288958	188.73525485686	91.2549774068864	162.83674244251	242.24895824424	83.736408406461	148.003830669219	65.4761976330073	126.95774004029	68.0631783642944	126.839894129367	54.5635052460551	168.701409224276	98.2044509355327	163.546509911284	60.2838324782226	86.134073399508	105.543916161182	167.789046763278	158.748164838522	32.9955889898204	113.171554941121	240.908919838044	218.833781475843	214.398638204866	151.721237067212	203.556371046357	52.1454801392349	256.804673932669	139.079560064623	100.137700112723	175.058795241556	109.964854496824	232.594921150447	364.557413351578	140.614868834605	339.383090353375	250.652616103999	71.8183202367586	121.622493772618	170.639298543918	73.8591287654382	93.4004547641708	62.6729605049394	113.874358145151	142.212949601692	143.753799394043	271.624189118275	279.458655080312	94.0478785867192	87.7071546182322	170.933626033799	239.441924718358	127.424507527603	190.513977490892	267.630557812449	267.165260358398	111.275850134862	117.788749468412	149.299489351066	406.660492552288	172.768582032061	121.741025627524	124.078537887277
ENSG00000264539.1	0	0	0	0	0	0	0	0	0	0	0	0	0	0	0	0	0	0	0	0	0	0	0	0	0	0	0	0	0	0	0	0	0	0	0	0	0	0	0	0	0	0	0	0	0	0	0	0	0	0	0	0	0	0	0	0	0	0	0	0	0	0	0	0	0	0	0	0
ENSG00000264540.2	8.81838540796054	1.4525692390357	0	0	0	8.26527666749069	6.18908062902303	2.85004029073169	3.31844714542618	0	5.56878702896188	0	17.2677035913131	11.2993865287098	3.67964436985766	0	3.56629679504315	3.45561472357106	1.50212505611468	2.17479152077057	0	1.67409526120405	19.4325070076226	2.36426940117305	1.51595830979838	2.11651285971599	1.3458747671168	4.01289423817639	7.55546162879164	0	4.24906489916596	7.21124022416482	11.0130153609185	5.74237314775433	0	11.4650589780026	3.58268636147155	4.97287186237738	8.36334969739377	4.26703150581946	8.36189262273193	26.0927463813897	1.13413196597688	1.74447558743514	7.05436388046387	0.837365242390476	0	0	0	0	5.18088643821986	9.08536393760454	1.39350851400736	2.00168682642033	3.04065234659659	4.07262921291005	3.43395353202939	3.03268907837285	3.73120625873665	6.92761310551976	12.7324523266131	15.6325737647596	8.64969067686226	6.91994627846311	1.68811156865224	0.31282394309969	1.4929488581564	24.9629320447849
ENSG00000264545.2	0	0	0	0	0	0	0	0	0	0	0	0	0	0	0	0	0	1.12445325519109	0	0	0	0	0	0.923886719953014	1.10721277653149	0	0	0	0	0	0	0	0	0	0	0	0.879830471790449	0	0	0	0	0	0	0	0	4.45804299974346	0	0	0	0	0	0	0	0	0	0	0	0	0	0	0	0	0	0	0	0	0	0
ENSG00000264546.1	14.1608015683677	8.62139858240462	5.85518057641571	12.2832559917026	24.5801752543223	25.2236847082779	14.9201603001299	19.4625066750151	29.102922848684	2.84332625324379	23.4184079432513	9.73624451257039	23.5500578377412	21.7675413666335	19.8654239801708	2.32600713140175	32.026357516092	12.8951266956688	12.309469216909	15.070683894405	12.1428487073463	9.68381853637689	17.1302687048301	18.2528567837604	6.13768864782185	12.4557268399782	26.5159822245698	42.176933660709	30.8301171407123	30.1238666799951	24.6734369089315	17.7938078431393	39.0267442520481	19.0538645218614	3.01308876969531	12.0742869877646	10.8924991389258	32.5589062312905	29.3724498409988	36.8691706801157	14.9850845383577	66.5387874784169	21.6796355963132	18.2657432714173	21.8955927300439	30.9358499605656	13.2584042954219	6.54860692950187	12.7216541177328	15.987378369537	17.2883896590863	18.73029953235	36.3283545750858	13.8154315625254	4.945089148774	15.1177971172648	18.1480074916314	16.6031426942114	23.0473785994544	26.8483431523657	74.4789959413653	18.50834090788	28.0486430283388	22.6498354528211	64.1556423087741	26.9721707348971	9.28892060215507	44.2857800405061
ENSG00000264548.1	13.7671169425607	7.85202317637325	3.48586675411903	4.43571585261567	19.5537803538239	4.86645180466297	6.72509342485212	7.26086833420321	14.1172357992626	4.5089027773654	19.5831970625788	7.36579611777885	16.2114768796	4.35832339873179	15.3314904795518	0	11.9328363105714	10.0944179641493	9.24203230176093	5.38804201768808	14.239443196226	20.2553316359574	23.805930954917	11.5989163726884	7.92316116884297	11.884609882407	39.2997172552672	19.6266052988089	9.99107074945247	8.74203689039735	24.0064058360403	2.89800673744324	23.4915907727132	13.1795354626898	7.182728991191	14.3151242070604	9.32524547655488	21.7783799438901	25.1958067391799	30.0483289755094	12.3616442950031	26.794907509016	10.7991532425591	22.954257466051	12.6947234061012	1.41076381927854	6.46236550365528	16.3510257993169	9.13666677256172	16.9856428854942	12.8123197150985	10.4303758369352	28.9980021234232	7.26676448311283	11.9030153078748	20.502632772575	12.1289739954526	10.133538245666	11.4427484355922	30.4463227520303	34.3788700646609	24.6687452769309	4.44181776423272	13.0527265286538	28.1272086310644	15.6645747917244	20.2553435735517	4.04275244519865
ENSG00000264549.1	0	0	0	0	0	0	0	0	0	0	0	0	0	0	0	0	0	0	0	0	0	0	0	0	0	0	0	0	0	0	0	0	0	0	0	0	0	0	0	0	0	0	0	0	0	0	0	0	0	0	0	0	0	0	0	0	0	0	0	0	0	0	0	0	0	0	0	0
ENSG00000264553.1	0	0	0	0	0	0	0	0	0	0	0	0	0	0	0	0	0	0	0	0	0	0	0	0	0	0	0	0	0	0	0	0	0	0	0	0	0	0	0	0	0	0	0	0	0	0	0	0	0	0	0	0	0	0	0	0	0	0	0	0	0	0	0	0	0	0	0	0
ENSG00000264554.2	0	0	0	0.562220669511637	0	0	0	0	0.265051174468815	0	0.510395135861776	0	0	0	0	0	0	0	0.380295746581325	0	0	0.537853081018547	0	0	0	0	0	0	0	0.369339640898121	0	0	0	0	0	0	0	0	0	1.16929581322361	0	0	0	0	0	0	0	0	0	0	0.283956793925682	0	0	0	0	0	0	0.438395465294697	0	0	0	0.0078666161154628	2.30768893381049	0	0	0	0.637036731836825	0
ENSG00000264558.1	122.552480321971	76.3234564605912	97.6475824164563	138.750415735579	104.842093854709	166.426996165748	61.8136155272789	98.742269307665	86.7958552795665	38.4927243853792	156.908972242789	30.568604113604	84.8062252545853	60.4195658143769	116.252110334924	40.9457507729631	104.497383766423	90.6593265606312	84.2366371211641	38.3343489951608	112.74415722136	98.493876616545	104.006699777856	114.608211633041	70.6240878930105	51.8490576672142	148.017935598682	136.686566744815	56.4867293708622	82.1298980845042	151.189487265681	70.5637100425614	142.494087668939	47.372171175085	77.2273829135919	118.646422720081	62.8090573197602	209.294202907559	115.803067465425	137.452854125505	152.918779861593	143.755067790155	36.8518931674541	96.54336244878	161.835409107061	148.18035385811	84.8189920655706	68.6721390052037	49.5368360107646	57.6573141394466	187.483141169649	104.594654618754	93.9534179285661	43.8323927017779	61.4975135859968	135.346286102539	87.4902468923202	91.4159526749786	89.0308820867146	93.326953772737	123.659473668007	83.5303017440628	162.107207718863	62.2796585077412	223.548768108775	57.5975304984991	55.3027255853816	55.990917224796
ENSG00000264559.1	0	0	0	0	0	0	0	0	0	0	0	0	0	0	0	0	0	0	0	0	0	0	0	0	0	0	0	0	0	0	0	0	0	0	0	0	0	0	0	0	0	0	0	0	0	0	0	0	0	0	0	0	0	0	0	0	0	0	0	0	0	0	0	0	0	0	0	0
ENSG00000264563.1	0	0	0	0	0	0	0	0	0	0	0	0	0	0	0	0	0	0	0	0	0	0	0	0	0	0	0	0	0	0	0	0	0	0	0	0	0	0	0	0	0	0	0	0	0	0	0	0	0	0	0	0	0	0	0	0	0	0	0	0	0	0	0	0	0	0	0	0
ENSG00000264564.1	0	0	0	0	0	0	0	0	0	0	0	0	0	0	0	0	0	0	0	0	0	0	0	0	0	0	0	0	0	0	0	0	0	0	0	0	0	0	0	0	0	0	0	0	0	0	0	0	0	0	0	0	0	0	0	0	0	0	0	0	0	0	0	0	0	0	0	0
ENSG00000264566.3	0	0	0	0	0	0	0	0	0	0	0	0	0	0	0	0	0	0	0	0	0	0	0	0	0	0	0	0	0	0	0	0	0	0	0	0	0	0	0	0	0	0	0	0	0	0	0	0	0	0	0	0	0	0	0	0	0	0	0	0	0	0	0	0	0	0	0	0
ENSG00000264569.1	1.74735902088613	5.58655046974604	4.30582162861179	2.33248191934469	2.87491066974133	6.1727736967147	0	0.161839195510872	3.17409156035253	0	5.80020660350606	0	3.5518905801163	5.88985870935704	4.91967811902797	4.55301484371282	3.62110161659955	3.41223219481146	1.66768758228989	0	0	2.89049013385023	1.34905683436226	3.41700545525524	2.73061241981273	2.16855383630865	3.3148207876425	12.5773726523438	6.71272471128462	0.969164192091794	3.04924483594801	2.06520085298392	0	2.8774935097675	6.29930283227338	0	5.82269929632242	8.57850389159494	4.70878582175451	6.57149287029916	8.18024591740544	33.6154649090308	0	0	13.5019342251526	0	0	0	4.4992949326949	6.70135047034568	0	0	10.6536323218374	2.10843731308273	1.85988534303791	2.43472420245907	3.35813937452519	0	4.10011556841422	5.36061534060942	9.97925618283513	0	1.60376420298639	0	16.0482311238486	22.3930206406484	0	2.40764595601767
ENSG00000264570.1	2.02656806804525	1.00413598200775	0.998227626846462	8.08759971937963	12.0526443822741	10.0760138412227	4.06388894248003	3.03163177270052	3.01437479060016	1.00819913982207	1.00673229375843	3.01746872185749	0	0	12.1463572229804	0.936572916117442	8.09598945509556	2.01620824296568	0	0	4.00943921938723	1.01448239531711	5.95604704315785	4.01542609964367	7	0	2.02189912739366	12.1402339181856	7.08227337798883	4.04166747941597	9.06668292739762	0	15.9910769232701	8.09506291231286	0	15.2152948208769	5.01361819586902	5.03557894660287	14.9704778384626	2.01273210770166	18.1030090867056	7.06637238344977	0	1.01473324042173	19.2531833175666	0	8.19092222544836	2.83991973778525	1.01021056994728	4.03614387303475	2.02406762117256	2.03092722887751	15.2442375713778	1.02100233397851	7.02459647538527	6.05649644925466	2.01257905953214	2.01680316328591	4.01962529967386	1.00583017497603	8.63069774517184	3.00924942708889	4.06599849917784	14.2170233877708	10.1208579231469	0	1.01046415505326	1.01231469669518
ENSG00000264571.1	0	0	0	0	0	0	0	0	0	0	0	0	0	0	0	0	0	0	0	0	0	0	0	0	0	0	0	0	0	0	0	0	0	0	0	0	0	0	0	0	0	0	0	0	0	0	0	0	0	0	0	0	0	0	0	0	0	0	0	0	0	0	0	0	0	0	0	0
ENSG00000264572.1	0	0	0	0	0	0	0	0	0	0	0	0	0	0	0	0	0	0	0	0	0	0	0	0	0	0	0	0	0	0	0	0	0	0	0	0	0	0	0	0	0	0	0	0	0	0	0	0	0	0	0	0	0	0	0	0	0	0	0	0	0	0	0	0	0	0	0	0
ENSG00000264573.2	4	0	2	0	0	0	0	1	0	0	0	1	1	2.49947721983209	2	0	4	2	3	0	1	2	0	1	1	5	1	2	0	0	1	0	0	0	3	0	0	3	5	2	3	2	0	4	5	0	4	0	0	0	4	2	7	2	0	0	0	0	0	1	5	0	3	0	0	0	0	0
ENSG00000264574.1	0	0	0	0	0	0	0	0	0	0	0	0	0	0	0	0	0	0	0	0	0	0	0	0	0	0	0	0	0	0	0	0	0	0	0	0	0	0	0	0	0	0	0	0	0	0	0	0	0	0	0	0	0	0	0	0	0	0	0	0	0	0	0	0	0	0	0	0
ENSG00000264575.1	23.555387994261	17.4707699019583	17.9248834855622	15.6181142096455	54.0354039001423	43.4842646248041	10.2044269408275	31.3954556334178	42.3442920748535	9.71206400436391	15.6540027201116	17.9148892828375	0	2.78848779015008	24.5740957772656	11.6135046990035	28.1859621366773	29.8736186008342	27.3697335068578	17.791933279838	23.9962819727238	24.2549361482259	40.1872506607754	19.5616984718265	13.1080441149159	6.98832651608602	52.0053298012983	53.7941987850332	41.001985552909	29.6244106683347	44.6039721479425	19.4815544284479	68.4126395832983	61.6213735496198	26.901055966349	34.9125734340073	35.2391340758785	42.3966162232937	49.9345485262201	44.6938321914604	101.214769543352	42.7495781509803	20.3027996121907	19.527690007807	48.5524820304785	8.98033620279699	30.2169100788882	8.49744997570564	5.39158064237727	9.20038607331808	22.7030398215617	54.1512762648711	98.1656431251379	31.8617544577523	21.1890337969865	32.9577553602412	44.1218814401285	40.1277640667448	20.2180783489838	60.6987603421278	62.3735967460262	21.6897496244151	33.7385490171444	41.7193480687186	71.6010176542633	10.8089248511002	28.829503357774	23.3552655443135
ENSG00000264577.1	37.8719222501626	11.7510351675316	25.9422269140012	9.12489639583011	35.4864699227655	52.5071302606086	37.8044858042647	15.9883148879908	31.9305825904231	15.305053796628	29.6234252832482	21.6489138384359	20.5170956619838	6.94100762873754	60.4838861451393	16.057941525363	40.1191675010909	25.3049031056935	26.4673677130176	34.3162674025868	11.4448268626618	40.0517134173817	40.2174835468097	52.7263611670325	22.8964327522299	34.0969687558793	74.8808090184867	50.496543238325	48.0055298036049	26.350765586669	72.1723853542485	20.6273041256527	81.7805451694705	38.8820123684033	43.3684091532384	65.3808475619163	29.8179249878887	48.1058688113484	108.973829627394	64.3220456830287	102.197197680997	56.7363550952238	26.1551726070079	42.3460064537299	80.8813020420929	31.217736069851	25.2047672074559	45.1558585917093	19.3305266938006	54.6539755775403	54.7990979057818	53.6527389619431	43.691733792672	46.0184691722941	17.2648551935367	39.9330677799293	93.2428407356742	45.75408135212	53.7410629932622	73.6243063314964	83.3142263780856	14.8561959980614	38.1155283788315	40.324543698432	83.4216147148616	53.2035103015365	25.1504982175223	41.1103639943125
ENSG00000264578.1	168.309477279187	46.2888110233734	45.4033382377637	79.0118472885269	90.8600822152113	93.1327146254675	97.4550908870208	82.7713542873427	102.681514813608	53.8728019106658	101.111967988173	31.5978788205571	81.7113666698362	47.2043547344471	117.746344306316	40.5366540935356	110.336134463168	58.1893323789862	83.4723148092764	40.2560151851266	54.2243506580045	93.0400360615265	84.4989341943047	87.4085362764213	60.6314680053034	87.3448795375909	108.56830975583	113.510516394873	128.956383815757	70.2002798246445	143.736728243442	56.1468982592281	128.115559966862	59.7807268529868	67.3053973559668	145.88820958154	66.6050889315361	139.34875333972	115.371534599281	119.979967053449	83.2791440705244	190.00139002079	29.6534633216869	87.8344969984936	187.96064464725	9.08432972411086	36.3989498243418	198.486600268138	37.6863292761945	153.484789901346	119.685537741913	65.6468730768059	126.005582105094	117.781464853861	84.2407198258151	80.1741134495121	134.742650167552	77.0793780608821	109.410568986181	133.660736829771	211.394000589103	85.2604879280368	71.0116527354239	48.2405135503472	234.871849702928	96.4677929847321	24.4101546258978	63.4075680716245
ENSG00000264580.1	0	0	0	0	0	0	0	0	0	0	0	0	0	0	0	0	0	0	0	0	0	0	0	0	0	0	0	0	0	0	0	0	0	0	0	0	0	0	0	0	0	0	0	0	0	0	0	0	0	0	0	0	0	0	0	0	0	0	0	0	0	0	0	0	0	0	0	0
ENSG00000264582.2	0	0	0	1	0	0	0	0	4.79985978038454	0	0	0.900919226735199	2	0	1.34563920179359	0	0.344057372079515	0.629912430656829	0.127644136562816	0	0	0	1.0281057996199	0	0	0	0	1	0	0	1.04730585499172	1	0	0	0	1.07609159192666	0	0	2	0	0	1.58097889108008	0	0	0	8	0	0	0	0	0	0	0	0	0.725563952979323	0	0	0.476701429237341	0	0	3.00040367558878	0	0	0.292228584001919	0	1.92293754738494	0	2.95389982250465
ENSG00000264583.1	0	0	0	0	0	0	0	0	0	0	0	0	0	0	0	0	0	0	0	0	0	0	0	0	0	0	0	0	0	0	0	0	0	0	0	0	0	0	0	0	0	0	0	0	0	0	0	0	0	0	0	0	0	0	0	0	0	0	0	0	0	0	0	0	0	0	0	0
ENSG00000264585.1	0	0	0	0	0	0	0	0	0	0	0	0	0	0	0	0	0	0	0	0	0	0	0	0	0	0	0	0	0	0	0	0	0	0	0	0	0	0	0	0	0	0	0	0	0	0	0	0	0	0	0	0	0	0	0	0	0	0	0	0	0	0	0	0	0	0	0	0
ENSG00000264587.5	2.00108976769369	0	0	2	0	2	1.00092938877217	0	0	1.21652990383988	0	1	6	7.7487774610066	6.94094324747524	1.00086944734831	1	0	1.18894207138423	2	1	1.8148955917543	2.09203958310988	3.00341234281454	0.540242086563487	0	4.00188024554722	3.45896202228349	4.00335390777938	3.32005255041337	5.11435620413121	6.63007079442434	5	0	0	1.00057165145633	1.00205384608278	1.99959820306821	5.75400543499002	3.0053994295449	2.00201484781181	15.9343351578813	5.94135330902944	1.00194303096765	0	8.02423127141784	0	3	1	1.001212110714	0	5	9.0027616128101	0	0	0	2.00158052562317	2	1.73813946725496	1.38302017713403	16.6532277584029	4.1299436900387	0	0	5.86317389405153	8	2.67186530158044	23.2160729596333
ENSG00000264589.4	18.3716548124513	24.3331447531803	7.75670003770724	8.37952203588217	17.0437689333658	15.6994271465547	9.08898834362242	10.5488422733657	6.90243576984412	3.75254880530162	12.2498062735833	4.35923362084445	15.1721141143923	32.4520983168809	23.2866050049456	10.8895194643227	14.2271884581091	18.1779459767867	18.2177928362467	5.36674495825776	8.75804280361815	11.820225253573	24.7905553239362	11.8582358264333	6.58075420070344	5.22000290860629	16.0664992935352	17.9253384153415	25.8568457488296	15.5607734826114	16.5730404713468	9.3431638149045	21.541147982581	2.30561295651555	9.62115966572338	21.968253156181	8.92824870693678	14.4403533946071	11.8088584960134	39.6042262879815	19.6261437007513	93.739824519081	26.0110515528045	11.9119309885701	17.9521328490447	12.3664057436039	13.1894871622722	13.9570007648165	6.39341857576502	11.4866413535645	16.9145875005407	15.5312570436777	14.1863774629271	7.43292090730719	4.21819669239417	19.2069684783353	13.8118213044274	10.8992925252988	15.0998339725304	30.6470636654931	64.146994751988	25.4036459086276	18.0975848698204	15.9889514169451	27.4279908257148	12.3088398138417	6.00833721421905	26.1494153891708
ENSG00000264592.2	1.37939408619468	1.02331848818075	2.15128609752544	0	0	8.16443168503211	0	0	4.13963030162601	0	1.2038751179391	1	4.93858878880393	2.39989616835827	1.33102801811513	1.34328934388723	0	0	0.953861879584508	3.44353539851599	3.30359948851693	4.45028154646472	5.03858094668863	1.37336117459186	1.35606947730361	1	0	0	1.02659272303044	0	1.42569740530822	1.36012732338592	2.23506435911727	3.13417100440119	0	0	2.43048364720978	3.42481237636514	1.09081286745958	0	1.40381869401693	36.9101417670954	5.91937124929832	0.505814268005408	3.75452693070385	0	0	0	0	0	0	8.90447855259437	0	1.0902735270994	1.63852189426421	0	0	3.23163450791487	0	3.45494592331563	18.6714105486478	4.20015871201207	0	0	0	0	0	4.08133614903034
ENSG00000264595.1	0	0	0	0	0	0	0	0	0	0	0	0	0	0	0	0	0	0	0	0	0	0	0	0	0	0	0	0	0	0	0	0	0	0	0	2	0	0	0	0	0	1	0	0	0	0	0	0	0	0	0	0	0	0	0	0	0	0	0	0	0	0	0	0	0	0	0	0
ENSG00000264596.1	0	1	0	0	0	0	0	0	0	0	1	0	0	2	3	0	0	0	0	0	0	0	1	0	0	0	0	0	0	2	2	0	0	0	0	1	0	0	0	0	0	2	4	0	0	0	0	0	0	0	0	0	1	0	1	0	0	0	0	0	2	0	0	0	0	0	0	0
ENSG00000264598.1	0	0	0	0	0	0	0	0	0	0	0	0	0	0	0	0	0	0	0	0	0	0	0	0	0	0	0	0	0	0	0	0	0	0	0	0	0	0	0	0	0	0	0	0	0	0	0	0	0	0	0	0	0	0	0	0	0	0	0	0	0	0	0	0	0	0	0	0
ENSG00000264603.1	0	0	0	0	0	0	0	0	0	0	0	0	0	0	0	0	0	0	0	0	0	0	0	0	0	0	0	0	0	0	0	0	0	0	0	0	0	0	0	0	0	0	0	0	0	0	0	0	0	0	0	0	0	0	0	0	0	0	0	0	0	0	0	0	0	0	0	0
ENSG00000264607.1	0	0	0	0	0	0	0	0	0	0	0	0	0	0	0	0	0	0	0	0	0	0	0	0	0	0	0	0	0	0	0	0	0	0	0	0	0	0	0	0	0	0	0	0	0	0	0	0	0	0	0	0	0	0	0	0	0	0	0	0	0	0	0	0	0	0	0	0
ENSG00000264608.1	7.46772608226464	5.5827367799184	11.414102967989	22.2210453750758	26.9762572575336	8.71715797002318	7.28763118274294	9.25613211183937	31.415899381942	7.22074378526296	17.422577766687	2.07015004008325	21.2105599336975	12.537251535431	12.6535341495735	6.29999904301201	14.6947581879022	11.3638867789791	8.34844415627045	5.62838371518501	13.6137983047066	16.2090786505203	15.8602741982806	24.5055844054546	9.38102094930133	15.8997295922401	20.4007421562905	11.0486983946903	18.9290184734411	10.309452371491	19.2070664868138	11.5140618401621	32.5336463877574	15	8	20.3351436435409	8.24765699198103	24.9683981330009	35.9990224424468	26.4915927472234	12.8382789105228	30.8054331419722	6	9.19949159107967	23.261922386949	8	13	0	9	12.900361607047	25.2610375668299	16.7143868772433	17.5253495143187	18.2184661989045	14.2549514341171	15	20.138158372536	18.9990817324809	15.4125997805063	16.6777503648425	33.8902540263878	20.6018488055394	11.5377246182816	12.1240919513607	42.0554732267702	0	5.22979751955741	21.279078714405
ENSG00000264610.1	0	0	0	0	0	0	0	0	0	0	0	0	0	0	0	0	0	0	0	0	0	0	0	0	0	0	0	0	0	0	0	0	0	0	0	0	0	0	0	0	0	0	0	0	0	0	0	0	0	0	0	0	0	0	0	0	0	0	0	0	0	0	0	0	0	0	0	0
ENSG00000264613.2	1	0	0	0	0	0	1	0	1	0	0	0	0	3.73581421051829	3	0	2	0	0	0	0	0	2	1	0	0	0	0	3	0	0	0	0	1	0	0	0	3	0	0	0	3	0	0	0	0	0	0	3	0	0	0	0	0	0	0	0	1.00557947017875	0	0	1.71129645201957	0	0	0	0	8	0	0
ENSG00000264614.1	0	0	0	0	0	0	0	0	0	0	0	0	0	0	0	0	0	0	0	0	0	0	0	0	0	0	0	0	0	0	0	0	0	0	0	0	0	0	0	0	0	0	0	0	0	0	0	0	0	0	0	0	0	0	0	0	0	0	0	0	0	0	0	0	0	0	0	0
ENSG00000264615.2	5	4.52108116784066	0	2	7	5.05254361532633	2.18255918475276	1.03394411961949	2.00250487172511	2	8.19044778180763	1	3	4.72433113977619	6	1	2.00441448127461	3	1	0	6.00945689727228	2.24201144527516	3	8.55838227041008	2	2.0476748209319	3	4.50554895485769	10.6234000147029	2	2.00353864487298	1.01696278052936	5.84945132296356	1.00214686946821	3	4	2.32607333231783	6.01643417218782	5.7253952146868	16	2	9.56735202073334	1.42578923746963	2.03686572820154	3.21739445611656	1	0	0	3	5	2.00477479913062	3.00389409950132	4.22189978533519	2	8	1.17113471253178	4.00871151334965	4	4.01172061068421	3.29467273360449	13.7583654282669	2.00361689030613	1.00604292998988	1.02201722947647	2.20112565801417	1	4.03159440915973	1.00631866968126
ENSG00000264616.1	0	0	0	0	0	0	0	0	0	0	0	0	0	0	0	0	0	0	0	0	0	0	0	0	0	0	0	0	0	0	0	0	0	0	0	0	0	0	0	0	0	0	0	0	0	0	0	0	0	0	0	0	0	0	0	0	0	0	0	0	0	0	0	0	0	0	0	0
ENSG00000264617.1	0	0	0	0	0	0	0	0	0	0	0	0	1	1	0	0	0	0	0	0	0	0	0	0	0	0	2	0	0	0	0	0	0	0	0	0	0	0	0	0	0	2.55208470360886	0	0	0	0	0	0	0	0	0	0	0	0	0	0	0	0	0	0	1	0	0	0	0	0	0	0
ENSG00000264618.2	3.00067546725984	0	0	0	3.00121145648079	0	0	3.00275453556922	3.00103627276717	1.00037967305536	2.00021977879551	0	1	1	0	0	2.00098458841547	2.00067028333994	1.00058859467168	0	0	2.0010096878655	0	0	0	0	3.0024238652756	2.00136433503057	3.00256673547897	1.00041654337114	1.00052917058065	2.00031776785925	1.000812215804	2.0008164700973	0	1.00019333942281	4.00098464683032	0	2.00022825697186	2.00072682865594	1.0003488759441	0	2.00068215556388	7.00167158029461	1.00044313391478	1.00042510805704	0	0	1.00067027907611	0	0	0	2.00068136464551	0	0	0	1.00012474740793	0	1.00053711873221	1.00010439872845	1.0004310182114	0	0	1.90401445528001	2.00080378035101	0	2.00052297149196	1.00031347340183
ENSG00000264621.1	0	0	0	0	0	0	0	0	0	0	0	0	0	0	0	0	0	0	0	0	0	0	0	0	0	0	0	0	0	0	0	0	0	0	0	0	0	0	0	0	0	0	0	0	0	0	0	0	0	0	0	0	0	0	0	0	0	0	0	0	0	0	0	0	0	0	0	0
ENSG00000264622.1	0	0	0	0	0	0	0	0	0	0	0	0	0	0	0	0	0	0	0	0	0	0	0	1	0	0	0	0	0	2	0	0	0	0	0	0	0	0	0	0	0	0	0	0	0	0	0	0	0	0	0	0	0	0	0	0	0	0	0	0	1	0	0	0	0	0	0	0
ENSG00000264623.3	0	0	0	0	0	0	0	0	0	0	0	0	0	0	0	0	0	0	0	0	0	0	0	0	0	0	0	0	0	0	0	0	0	0	0	0	0	0	0	0	0	0	0	0	0	0	0	0	0	0	0	0	0	0	0	0	0	0	0	0	0	0	0	0	0	0	0	0
ENSG00000264630.5	0	2	0	0	0	5	0	2	3	1	0	3	4	1	3	1	13	3	0	5	0	1	1	4	1	0	2	3	0	0	1	5	3	6	0	1	0	0	1	8	0	5	1	3	3	0	0	0	0	0	0	2	0	0	1	0	1	0	0	0	7	0	2	2	3	0	0	2
ENSG00000264633.1	0	0	0	0	0	0	0	0	0	0	0	0	0	0	0	0	0	0	0	0	0	0	0	0	0	0	0	0	0	0	0	0	0	0	0	0	0	0	0	0	0	0	0	0	0	0	0	0	0	0	0	0	0	0	0	0	0	0	0	0	0	0	0	0	0	0	0	0
ENSG00000264634.1	0	0	0	0	0	0	0	0	0	0	0	0	0	0	0	0	0	0	0	0	0	0	0	0	0	0	0	0	0	0	0	0	0	0	0	0	0	0	0	0	0	0	0	0	0	0	0	0	0	0	0	0	0	0	0	0	0	0	0	0	1	0	0	0	0	0	0	1
ENSG00000264635.1	9.4839617520843	3.62689096348541	11.0046451329774	15.3529273747855	15.1677882326708	16.2298948761589	6.75512796528965	13.2372238746653	19.7956240222616	6.65983598895494	13.5556360928151	20.6846590617883	22.6917874905098	28.9965177810366	18.7612174495438	4.52179562719995	19.2720528901724	11.2094845081819	6.68917679762881	5.88415135870593	7.16793279089173	5.71325390316297	23.5516576152316	10.1438146186362	5.74228982894414	19.3278311647109	19.2873753749156	25.6231279336693	13.9136872109282	13.8677595120304	9.63320575337765	13.4382653838084	18.7250158316512	7.83979023138121	7.62456182641745	21.8930747641388	6.41177506019591	11.9274386353428	22.4947425144408	31.1334686120451	19.6789966635709	45.5992900261253	19.2602153658303	13.562442618597	16.3823853230393	11.196297392325	6.43681631865249	6.6620611291921	18.5204126595782	3.29701967481782	18.0618091011192	33.9617371302928	17.1791596324638	4.74078363378306	4.84448745124694	10.1078840142506	17.5057547531972	13.6361262239696	16.7934556367923	10.0966298932888	68.3315704012752	28.6466868566025	12.2521468680017	19.9468114199672	36.9799989556098	3.099549049397	5.32712080446261	32.7889259633054
ENSG00000264638.1	0	0	0	0	0	0	0	0	0	0	0	0	0	0	0	0	0	0	0	0	0	0	0	0	0	0	0	0	0	0	0	0	0	0	0	0	0	0	0	0	0	0	0	0	0	0	0	0	0	0	0	0	0	0	0	0	0	0	0	0	0	0	0	0	0	0	0	0
ENSG00000264643.1	0	0	0	0	0	0	0	0	0	0	0	0	0	0	0	0	0	0	0	0	0	0	0	0	0	0	0	0	0	0	0	0	0	0	0	0	0	0	0	0	0	1	0	0	0	0	0	0	0	0	0	0	0	0	0	0	0	0	0	0	2	0	0	0	0	0	0	0
ENSG00000264644.1	5	1	5	18	2	13	4	0	4	3	3	2	8	8	5	1	7	3	6	2	9	3	5	1	2	10	17.2045397978014	17	0	10	3	4	6	0	2	4	3	15	10.0933796646127	8	17.2137825335372	10	2	0	15	2	0	0	8	2	8	0	24	3	2	1.01199081808563	0	2	7	2	2	1	6	3	14	14	8	5
ENSG00000264647.1	0	0	0	0	0	0	0	0	0	0	0	0	4	0	0	0	0	0	0	0	0	0	0	0	0	0	0	0	0	0	0	0	0	0	0	0	0	0	0	0	0	2	0	0	0	0	0	0	0	0	0	0	0	0	0	0	0	0	1	0	0	0	0	0	0	0	0	0
ENSG00000264653.1	0	0	0	0	0	0	0	0	0	0	0	0	0	0	0	0	0	0	0	0	0	0	0	0	0	0	0	0	0	0	0	0	0	0	0	0	0	0	0	0	0	0	0	0	0	0	0	0	0	0	0	0	0	0	0	0	0	0	0	0	0	0	0	0	0	0	0	0
ENSG00000264655.1	0	0	0	0	1.0007234186741	0	0	0	0	0	0	0	0	1	0	0	0	0	0	0	0	0	0	0	0	0	0	0	0	0	0	0	0	0	0	0	0	0	0	0	2.00055515962298	0	0	0	0	0	0	0	0	0	0	0	0	0	0	0	0	0	0	1.00019697391919	0	0	0	0	0	0	0	0
ENSG00000264657.1	0	0	0	0	0	0	0	0	0	0	0	0	0	0	0	0	0	0	0	0	0	0	0	0	0	0	0	0	0	0	0	0	0	0	0	0	0	0	0	0	0	0	0	0	0	0	0	0	0	0	0	0	0	0	0	0	0	0	0	0	0	0	0	0	0	0	0	0
ENSG00000264658.1	0	0	0	0	0	0	0	0	0	0	0	0	0	0	0	0	0	0	0	0	0	0	0	0	0	0	0	0	0	0	0	0	0	0	0	0	0	0	0	0	0	0	0	0	0	0	0	0	0	0	0	0	0	0	0	0	0	0	0	0	0	0	0	0	0	0	0	0
ENSG00000264659.2	33.5122575019431	11.727488760738	22.8090006459671	20.8756322062528	17.9808667412196	31.0626824178852	33.8663639208545	28.6850404873391	54.1142682347984	6	39	4.21686325673364	21.9999999381916	3	14.4962049072052	12.3342988691555	38.0554582431266	14.0898482725208	62.7710229886256	16.1163375943804	17.6275006639772	26	26.3223232511445	32.2476791598709	10.0969797518486	26.9487757486895	15.3669397340368	42.0583725891476	40.9351796509709	36.048367307535	36.2392747411008	15.2951986310465	42.3254358466829	21.0485751555928	9	52.6581251572586	19.388416743958	62.2442825344454	58	41.6870559694593	65.8685764312544	53.8947307103551	7.70584083030375	26.8825007654463	19.7730414389154	4.44239127193051	39.3416556546186	39.7671994298628	14.3952155117428	10.4345177105599	25.7764132833423	7	31.5577843636462	22.4212819772461	18.4069211907853	46.6234364897147	41.0213671828877	24.1783771812378	37.7623154454025	30.4479184190492	47.7586656054638	13	48.634009043077	19.5286881898867	70.262534440431	9	14.4857195907678	15.0104769454646
ENSG00000264660.2	1	0	0	0	0	0	0	0	0	0	1	0	0	0	0	0	2.44880858426639	2	0	0	0	7	2	0	0	4	2	0	0	0	2	0	2.01363813855783	2	0	1	0	0	0	0	0	5.59592166435733	0	1	1	2	0	0	0	0	1	0	0	3	0	0	4	2	0	53	0	1.02539025164342	0	3	4	0	0	1.13079709142671
ENSG00000264661.3	0	0	0	0	0	0	0	0	0	0	0	0	0	0	0	0	0	0	0	0	0	0	0	0	0	0	0	0	0	0	0	0	0	0	0	0	0	0	0	0	0	0	0	0	0	0	0	0	0	0	0	0	0	0	0	0	0	0	0	0	0	0	0	0	0	0	0	0
ENSG00000264662.1	0	0	0	0	0	0	0	0	0	0	0	0	0	0	0	0	0	0	1	0	0	0	1.64642745702183	0	0	0	0	0	0	0	0	0	0.67062448535879	0	0	0	0	0	0	0	0	0	0	0	0	0	0	0	0	0	0	0	0	0.788018691320617	0	0	0	0	0	0	0	0	0	1	0	0	0	0
ENSG00000264663.1	0	0	0	0	0	1	0	1	2	0	0	0	1	0	1	0	0	0	3	1	0	0	0	1	0	0	1	1	0	3	0	0	0	0	0	0	0	0	0	0	3	3	0	0	2	5	8	0	1	0	0	1	5	2	0	0	8	0	2	7	1	1	0	6	0	0	0	0
ENSG00000264666.1	1.03139175619642	0	1.0031392867584	1.03507996213545	0	9.02369282188978	2.02673791385382	0	9.06028632727904	2.0297571289699	4	3	2.10286279734607	2.05465670348049	2.01904261062719	3	14.1892021243493	4	4.14430527792299	0	3.14158377785528	4.96728069094682	6.01144607521089	1.00846676230362	0	3	12.0165969115241	3.00798112628074	8	2.02922872761291	5.17651804238577	2.28271358269367	4.07426774116636	3.0273327034032	0	1.00579702266473	1	6.04889632518546	3.06921987391539	0	10.1828415719599	8.19033733903647	5	9.04113091735477	0	0	1.09046203011955	5	0.739263247128864	4	4.12056370029565	3.53870486646878	3.1468805631709	1	2.08055394098053	3	1.00533880621379	2.00819559708691	3.00555560848126	7.06959101965991	7.01536215560579	1.0639300758243	0	1	5.02866139986784	0	0	3.03544918012479
ENSG00000264668.2	0	6.50190904636835	0	0	0	2.16433176347203	0	0.870324570310645	31.3114581679008	0	0	6.12276539610865	0	0	16.1076795845676	0	0	6.23295444630493	0	0	7.06599902775214	0	0	0	0	0	16.9586011874171	0	0	0	0	0	0	0	0	0	0.000105471157655148	0	0	0	52.3876477008717	6.41972063248381	7.01840211496465	0	0	1.09119693330285e-05	1.78865230843105	0	0	0	12.6427400454982	0	0	0	22.4624010002528	20.001628382122	0	0	13.6555116472255	0	0	0	0	0	0	0	0	0
ENSG00000264672.6	2	7.87277619725969	4.75179800678085	2.10498717983422	9.35224252190073	4.58958969544679	1.14605933413243	6.29769271977593	3.07363882111544	1.60014255315135	4.36015167324122	5.11802515179203	11.1093251927361	5.36584072547375	11.0523785298304	3.09185832203539	1.05243796858605	5.69094177890028	2.27420696918245	0	3.18512612454773	3.87196247595811	10.8589724230185	3.67921508168134	5.54044948696133	0	6.6694787994053	4.46070599986568	4.30454346528845	1.1752466232118	4.59820723291056	3.30223701832782	9.16788107346255	5.03454914744044	7.05805732624539	6.03167739588987	5.14174596844655	13.8947002730798	5.78034911456052	9.50091145590372	14.7176703389414	27.4224796277206	7.53937131553997	1.11250236858455	1	3.23603536632274	0	0	0	8.29426039193162	5.35666022541726	0	2.80406771052603	8.40613311582294	1.03691204081545	1.10983522379521	2.6500675033771	3.20987316521681	10.7452689297666	10.4697529954274	38.1324656125975	10.5787001635623	5.68340878674667	4	3.49422909603376	0	9.97970211772778	7.72998165080412
ENSG00000264673.1	0	0	1.21656045087431	0	3.0103209026131	3.00116565300543	4.47675622668015	0	5.22368998132224	1.58791955101747	0	1	2.67464727028581	8.91370570285874	3.97867134445319	1	6.35721585368861	0	0	1.01537901950321	1.79899466067322	0	6.09090358490538	0	1.48777089621214	1.45105003976878	4.08007045289145	6.94262113105451	0	0	3.66225457287708	1.81723741597503	2.24437838080623	0	0	1.40736495241721	2	0	5.71849816829679	0	0	27.8440141700155	8	4.63720212907611	3	2	7.2726960142705	0	0	0	3.09333636166675	1.10181722269783	0	0	0	1.5879195511534	1	1.00049918678458	2.5543414483012	1.67903385708884	20.3856984105817	0	1.00283104014427	1.48495194782423	9.17808672784842	0	0.941798455096377	9.53811823054837
ENSG00000264675.1	0	0	0	0	0	0	0	0	0	0	0	0	0	0	0	0	0	0	0	0	0	0	0	0	0	0	0	0	0	0	0	0	0	0	0	0	0	0	0	0	0	0	0	0	0	0	0	0	0	0	0	0	0	0	0	0	0	0	0	0	0	0	0	0	0	0	0	0
ENSG00000264676.2	7	2.07873644494787	2	1	9.96274860104458	8.39696275745949	4.06252582670768	8.56920555237884	4.6841372163875	3	5.59508120917936	0	3.06201668737924	13.8624792849651	7.95549513067842	3.04111955826577	1.64350298289785	3.01760633810499	8.89668640306892	1.02340106853757	3.01097145301039	1.74457296913347	10.2634472020341	5.4922267134593	1.03912625697895	2	6.73483916408919	9.23046026339584	0	4.49189177140478	7.87150106199363	3.00441563097535	7.08616973141337	3	2.31891762506435	7.02617704474349	1.16105414864741	5.81830934745934	10.1390396278785	0	10.343569098911	21.3790043933449	2	2.84856937319185	5	0	0	0	0	0	2.01076345892587	5.23686580434353	3	1.20173186509295	3.86793689406097	3	0	0.311845811579825	3	9.82750620831278	23.0347772123507	7.13514591459499	0	0	13.0442952165593	4.49683264365231	0	4.48478795142425
ENSG00000264678.1	0	0	0	0	0	0	0	0	0	0	0	0	0	0	0	0	0	0	0	0	0	0	0	0	0	0	0	0	0	0	0	0	0	0	0	0	0	0	0	0	0	0	0	0	0	0	0	0	0	0	0	0	0	0	0	0	0	0	0	0	0	0	0	0	0	0	0	0
ENSG00000264684.1	0	0	0	0	0	0	0	0	0	0	0	0	0	0	0	0	0	0	0	0	0	0	0	0	0	0	0	0	0	0	0	0	0	0	0	0	0	0	0	0	0	0	0	0	0	0	0	0	0	0	0	0	0	0	0	0	0	0	0	0	0	0	0	0	0	0	0	0
ENSG00000264685.1	0	0	0	0	0	0	0	0	0	0	0	0	0	0	0	0	0	0	0	0	0	0	0	0	0	0	0	0	0	0	0	0	0	0	0	0	0	0	0	0	0	0	0	0	0	0	0	0	0	0	0	0	0	0	0	0	0	0	0	0	0	2	0	0	0	0	0	0
ENSG00000264689.1	0	0	0	0	0	0	0	0	0	0	0	0	0	0	0	0	0	0	0	0	0	0	0	0	0	0	0	0	0	0	0	0	0	0	0	0	0	0	0	0	0	1	0	0	0	0	0	0	0	0	0	0	0	0	0	0	0	0	0	0	0	0	0	0	0	0	0	0
ENSG00000264693.1	0	0	0	0	0	0	0	0	0	0	0	0	0	0	0	0	0	0	0	0	0	0	0	0	0	0	0	0	0	0	0	0	0	0	0	0	0	0	0	0	0	5	0	0	0	0	0	0	0	0	0	0	0	0	0	0	0	0	0	0	2	0	0	0	0	0	0	0
ENSG00000264695.1	7	2	4	3	0	9	4	3	3	1	3	1	1	0	2	0	8	6	3	4	2	1	3	2	1	2	7	3	3	6	7	2	8	6	4	9	2	1	9	0	4	7	0	2	7	0	0	1	5	8	1	2	8	2	1	11	2	4	3	8	3	3	0	8	0	0	0	5
ENSG00000264697.1	0	0	0	0	0	0	0	0	0	0	0	0	0	0	0	0	0	0	0	0	0	0	0	0	0	0	0	0	0	0	0	0	0	0	0	0	0	0	0	0	0	0	0	0	0	0	0	0	0	0	0	0	0	0	0	0	0	0	0	0	0	0	0	0	0	0	0	0
ENSG00000264698.1	0	0	0	0	0	0	0	0	0	0	0	0	0	0	0	0	0	0	0	0	0	0	0	0	0	0	0	0	0	0	0	0	0	0	0	0	0	0	0	0	0	0	0	0	0	0	0	0	0	0	0	0	0	0	0	0	0	0	0	0	0	0	0	0	0	0	0	0
ENSG00000264699.2	0	0	0	0	0	0	0	0	0	0	0	0	0	0	0	0	0	1	0	0	0	0	0	0	0	0	0	0	0	0	0	0	0	0	0	0	0	0	0	0	0	0	1	0	0	0	0	0	0	0	0	0	0	0	0	0	0	0	0	0	3	3	0	0	0	0	0	0
ENSG00000264701.1	0	0	0	0	0	0	0	0	0	0	0	0	0	0	0	0.753819655545312	0	0	0	0	0	0	0	0	0	0	0	0	0	1.70194764957475	0	0	0	0	2.08110701337961	0	5.09447245908421	0	0	0	0	0	0	0	0	2.403791726268	0	14.9593522518126	0	0	0	0	0	0	0	0	0	0	0	0	0	0	0	6.63111509434693	0	5.98688992722316	0	0
ENSG00000264703.1	0	0	0	0	0	0	0	0	0	0	0	0	0	0	0	0	0	0	0	0	0	0	0	0	0	0	0	0	0	0	0	0	0	0	0	0	0	0	0	0	0	0	0	0	0	0	0	0	0	0	0	0	0	0	0	0	0	0	0	0	0	0	0	0	0	0	0	0
ENSG00000264705.1	1	3	2	0	0	0	0	0	0	0	1	0	0	3	0	2	2	0	0	0	0	2	0	2	2	1	2	0	2	0	1.02806316021707	1	0	1	10	0	0	1.04405437523373	2.05784777053679	0	2	1	0	2	0	0	0	0	0	0	0	0	0	2.14830770025121	1	0	2	2	2.07859500779312	4	0	0	2	0	7	0	0	0
ENSG00000264706.2	0.709056012021506	0	0	0.771431438649411	3	1	0	0	0	0	1	2	0	0	1	0	1	0	0	0	0	0	2	0	0	0	1.03282462156382	0	0	0	0	0.797698377246905	0	0	0	0	0	0	1.16028930493521	0.105099437646765	0	0	4.93212670625132	0	0	0	2	0	0	0.844186917949352	0.861732839478679	0	2.86333502603806	0	0	0.896287475218302	0	0	0	0	1.6833653653671	0.255071132368403	2	0	0	0	0	3.28422851900873
ENSG00000264707.1	34.6570873410539	56.0141956985255	24.5115658016368	12.4177227862167	37.7602721909353	50.7150282615052	28.3136810769299	27.1737010769768	47.8499110036756	15.4241824275634	31.3066034658463	6.12640132406487	46.6810957615383	89.0883581417211	18.9523694739764	7.34738739430426	38.2733396915022	18.7268628770384	40.5571274492474	16.4878684055409	38.269565595978	38.2795721632283	84.4199111218719	34.0828448521707	27.893123038017	12.162104853876	47.9663076834979	50.8622519582997	32	40.5181319420863	38.044103850686	60.2813897478192	69.0295933262942	18.8185057385552	16.7400815293959	47.5090318949935	23.1579570137348	38.5220267193539	50.9297291460298	73.8031014413064	44.4609889696464	253.206186614862	64.7270712274885	22.7142420168756	42.5194866923427	14.9270134618665	19.0204561651528	5.6804615733948	22.9434477111254	22.3203628188957	47.9069669975031	41.6213880057519	64.7483123275142	18.428071837262	23.3700247249357	34.4400012264701	39.6403137569266	38.3826585877865	39.8330623836567	65.6346886606517	218.229142443595	54.7688805381142	43.6980836883424	24.2939308336819	70.6444284399774	39.9997528452807	29.5174765303475	83.6515887672298
ENSG00000264712.3	0	0	0	0	0	0	0	0	0	0	0	0	0	0	0	0	0	0	0	0	0	0	0	0	0	0	0	0	0	0	0	0	0	0	0	0	0	0	0	0	0	0	0	0	0	0	0	0	0	0	0	0	0	0	0	0	0	0	0	0	0	0	0	0	0	0	0	0
ENSG00000264714.1	0	5	0	0	1.05738198383803	0	0	0	0	0	0	0	2	4	1	0	0	0	1	0	4	0	1	0	0	2	0	1	2	0	2	3	2	0	0	0	0	2	0	5	0	16	2	0	0	0	0	0	0	0	2	1	0	0	0	0	0	0	0	0	14.2878089948382	6	4	0	0	0	0	12
ENSG00000264717.5	0	0	0	0	0	1	0	0.5	0	0	0	0	0	0.5	0	0	0	0	0	0	0	0	0.5	0	0	0	0	0	0	0	0	2	0	0	0	0	0	0	0	0	0	3	0.5	0	0	0	0	0	0	0	0	0	0	0	0	0	0	0	0	0	0	0	0	0	0	0	0	2
ENSG00000264720.3	0	0	0	0	0	0	0	0	0	0	0	0	0	0	0	0	0	0	0	0	0	0	0	0	0	0	0	0	0	0	0	0	0	0	0	0	0	0	0	0	0	0	0	0	0	0	0	0	0	0	0	0	0	0	0	0	0	0	0	0	0	0	0	0	0	0	0	0
ENSG00000264722.1	0	0	0	0	0	0	0	0	0	0	0	0	0	0	0	0	0	0	0	0	0	0	0	0	0	0	0	0	0	0	0	0	0	0	0	0	0	0	0	0	0	0	0	0	0	0	0	0	0	0	0	0	0	0	0	0	0	0	0	0	0	0	0	0	0	0	0	0
ENSG00000264725.1	0	0	0	0	0	0	0	0	0	0	0	0	0	0	0	0	0	0	0	0	0	0	0	0	0	0	0	0	0	0	0	0	0	0	0	0	0	0	0	0	0	0	0	0	0	0	0	0	0	0	0	0	0	0	0	0	0	0	0	0	0	0	0	0	0	0	0	0
ENSG00000264727.1	7.12415119360892	17.8446160568828	4.10475583820318	7.32868703424012	12.0942532571588	13.025952647702	2.15858558174499	2.20472081624397	16.3303716450226	4.02454588670748	10.1191883045765	3.159842332295	15.5529091090653	25.1456763703787	16.4022568037814	1.03143026528196	10.4601680858314	2.10790435095028	12.4158686276184	1.99438218286332	6.09031005940086	7.37694485000507	17.5514878800765	6.21469072066951	6.44710400166518	5.22562470731009	29.907466579369	7.40586211485732	8.06281171002551	7.61284391291165	15.4680662177535	8.40454505816189	12.9425883291824	5.92239902835993	19.37944452503	5.51171949796182	0	16.4169416841322	17.2668105602998	12.9764158533927	17.4482391780203	61.5885915281958	27.2256551067113	5.27158432621399	6.10998404514432	3.23898437896865	2.37021464556548	2.00824088884723	1.06207650427044	7.56122784603779	7.96568115083669	13.3302671691369	15.6883310946774	1.9744711198853	1.22308854908521	3.98411871964749	12.8121322345389	4.50013588772216	3.03287852274185	10.2205431080531	56.9555498343869	19.7911299485095	4.32209131383142	7.26455595311458	17.5685226616198	25.2606185368596	5.47880611909294	36.3549435803473
ENSG00000264729.1	0	0	0	0	0	0	0	0	0	0	0	0	0	0	0	0	0	0	0	0	0	0	0	0	0	0	0	0	0	0	0	0	0	0	0	0	0	0	0	0	0	1	0	0	0	0	5	0	0	0	0	0	0	0	0	0	0	0	0	0	0	1	0	0	0	0	0	0
ENSG00000264732.1	0	0	0	0	0	0	0	0	0	0	0	0	0	0	0	0	0	0	0	0	0	0	0	0	0	0	0	0	0	0	0	0	0	0	0	0	0	0	0	0	0	0	0	0	0	0	0	0	0	0	0	0	0	0	0	0	0	0	0	0	0	0	0	0	0	0	0	0
ENSG00000264733.1	0	0	0	0	0	0	0	0	0	0	0	0	0	0	0	0	0	0	0	0	0	0	0	0	0	0	0	0	0	0	0	0	0	0	0	0	0	0	0	0	0	0	0	0	0	0	0	0	0	0	0	0	0	0	0	0	0	0	0	0	0	0	0	0	0	0	0	0
ENSG00000264734.1	0	0	0	0	0	0	0	0	0	0	0	0	0	0	0	0	0	0	0	0	0	0	0	0	0	0	0	0	0	0	0	0	0	0	0	0	0	0	0	0	0	0	0	0	0	0	0	0	0	0	0	0	0	0	0	0	0	0	0	0	0	0	0	0	0	0	0	0
ENSG00000264735.1	37.6753834094271	3.7150703291654	13.9233841007877	9.69866903245004	20.1451336225207	22.9381354136943	6.72363342068019	8.14986092740563	18.2110918619561	5.06692115947361	13.5991585890584	2.96693937302118	4.72543624679138	9.53342235413355	20.6057413888168	0	10.7038455221144	2.74003117480622	5.42867573773276	6.10407233891654	11.6946769362974	8.09290173815172	3.69971154123091	5.9032802252368	8.55175298842833	14.2714840560862	37.1350395213854	9.76530153511192	0.96486971055142	3.57110368369919	11.3202522312594	4.59454585467991	7.25651358092472	0	6.89991533846973	18.7101114206224	9.322501760077	22.9593489045285	8.34303103109226	0	3.45907244112048	32.9729677255036	0	10.1400110923552	8.65730347491892	3	10.0881859949274	8.19442041522491	8.67171280276817	7.96107924598199	13.4833270427153	13.8501672243731	10.8784259072973	10.1097928874982	11.0981676972511	27.9565244278832	9.61529556868664	4.67528592497866	4.9721819968588	12.3150418578577	9.79527502259918	2.96504705475254	28.0517786009761	1.41800411776888	29.6538860627301	0	9.195885410585	4.62361826762611
ENSG00000264736.1	0	0	0	0	0	0	0	0	0	0	0	0	0	0	0	0	0	0	0	0	0	0	0	0	0	0	0	0	0	0	0	0	0	0	0	0	0	0	0	0	0	12	0	0	0	0	0	0	0	0	0	0	0	0	0	0	0	0	0	0	3	1	0	0	1	0	0	0
ENSG00000264737.1	0	0	0	0	0	0	0	0	0	0	0	0	0	0	0	0	0	0	0	0	0	0	0	0	0	0	0	0	0	0	0	0	0	0	0	0	0	0	0	0	0	0	0	0	0	0	0	0	0	0	0	0	0	0	0	0	0	0	0	0	0	0	0	0	0	0	0	0
ENSG00000264739.1	4.2068586289574	7.33841182706361	7.13592116451512	4.17143996785429	5.29858234356777	19.0158872349585	4.09672121640914	11.8808471359247	7.54155566334744	2.03599893815937	14.3264300289464	7.06656510654201	11.5150308376903	19.0021390872819	12.0283875914445	3.53903973431403	13.1123677906053	8.27329280829838	11.1904205035534	9.24841741179626	5.05894986899707	2.0823576536004	5.06600104584292	7.90188571061731	2.03153107683303	2.05830667442905	12.3782110808824	20.4163958300803	9.31998969544215	8.15595392130673	22.9356126629715	3.39602963678219	14.2486341075803	10.1579901537548	18.9712084935755	18.3458701178935	13.8927309132887	18.1645593682839	16.9655981573516	8.4832668640813	28.0962473308528	20.6691485414471	5.10435110319134	12.9467522525097	12.3278248795226	5.06718622533544	7.19723030681826	0	6.09367857617327	5.0505624525155	9.67032536078264	0	21.1854936205734	11.1083462912612	3.04492040479591	10.5789132787071	4.04288509633266	12.4485550946525	11.0369300049152	7.09051297860762	24.9469874417497	2.02601785486661	11.2258945703914	17.1155995226826	23.4745675360727	5.05167674055728	22.4133653147916	6.0706237249325
ENSG00000264741.1	0	0	0	0	0	0	0	0	0	0	0	0	0	0	0	0	0	0	0	0	0	0	0	0	0	0	0	0	0	0	0	0	0	0	0	0	0	0	0	0	0	0	0	0	0	0	0	0	0	0	0	0	0	0	0	0	0	0	0	0	0	0	0	0	0	0	0	0
ENSG00000264743.2	8	2	6	2	7	8	4	3	9	3	4	5	5	2	16	3	11	3	5	7	1	3	3	6	1	18	12	15	7	9	10	3	10	5	6	9	0	12	9	15	3	4	10	12	11	3	3	0	1	8	9	10	7	10	5	5	6	3	10	9	17	11	5	7	43	25	6	7
ENSG00000264744.1	0	0	0	0	0	0	0	0	0	0	0	0	0	0	0	0	0	0	0	0	0	0	0	0	0	0	0	0	0	0	0	0	0	0	0	0	0	0	0	0	0	0	0	0	0	0	0	0	0	0	0	0	0	0	0	0	0	0	0	0	0	0	0	0	0	0	0	0
ENSG00000264745.1	9	6	9	25	33	21	7	13	21	12	4	12	19	12	12	18	17	20	46	15	17	24	11	20	21	13	46	59	25	16	27	12	91	50	10	44	49	26	92	59	45	49	7	36	64	3	8	33	1	48	19	39	39	21	9	14	43	18	39	29	46	25	15	31	26	22	13	25
ENSG00000264747.1	0	0	0	0	0	0	0	0	0	0	0	0	0	0	0	0	0	0	0	0	0	0	0	0	0	0	0	0	0	0	0	0	0	0	0	0	0	0	0	0	0	0	0	0	0	0	0	0	0	0	0	0	0	0	0	0	0	0	0	0	0	0	0	0	0	0	0	0
ENSG00000264750.1	0	0	0	0	0	0	0	0	0	0	0	0	0	0	0	0	0	0	0	0	0	0	0	0	0	0	0	0	0	0	0	0	0	0	0	0	0	0	0	0	0	1	0	0	0	0	0	0	0	0	0	0	0	0	0	0	0	0	0	0	0	0	0	0	0	0	0	0
ENSG00000264754.1	0	0	0	0	0	0	0	0	0	0	1	0	0	0	0	0	0	0	0	0	2	0	2	0	0	0	0	0	0	0	0	0	0	0	0	0	0	0	0	0	0	6	0	2	0	0	0	0	0	0	0	2	0	0	0	2	0	0	0	0	1	0	0	0	4	0	0	1
ENSG00000264755.1	0	0	0	0	0	0	0	0	0	0	0	0	0	0	0	0	0	0	0	0	0	0	0	0	0	0	0	0	0	0	0	0	0	0	0	0	0	0	0	0	0	0	0	0	0	0	0	0	0	0	0	0	0	0	0	0	0	0	0	0	0	0	0	0	0	0	0	0
ENSG00000264757.1	0	0	0	0	0	0	0	0	0	0	0	0	0	0	0	0	0	0	0	0	0	0	0	0	0	0	0	0	0	0	0	0	0	0	0	0	0	0	0	0	0	0	0	0	0	0	0	0	0	0	0	0	0	0	0	0	0	0	0	0	0	0	0	0	0	0	0	0
ENSG00000264760.1	0	0	0	0	0	0	0	0	0	0	0	0	0	0	0	0	0	0	0	0	0	0	0	0	0	0	0	0	0	0	0	0	0	0	0	0	0	0	0	0	0	0	0	0	0	0	0	0	0	0	0	0	0	0	0	0	0	0	0	0	0	0	0	0	0	0	0	0
ENSG00000264763.1	0	0	0	0	0	0	0	0	0	0	0	0	0	0	0	0	0	0	0	0	0	0	0	0	0	0	0	0	0	0	0	0	0	0	0	0	0	0	0	0	0	0	0	0	0	0	0	0	0	0	0	0	0	0	0	0	0	0	0	0	0	0	0	0	0	0	0	0
ENSG00000264764.1	0	0	0	0	0	0	0	0	0	0	0	0	0	0	0	0	0	0	0	0	0	0	0	0	0	0	0	0	0	0	0	0	0	0	0	0	0	0	0	0	0	0	0	0	0	0	0	0	0	0	0	0	0	0	0	0	0	0	0	0	0	0	0	0	0	0	0	0
ENSG00000264765.1	0	0	0	0	0	0	0	0	0	0	0	0	0	0	0	0	0	0	0	0	0	0	1	0	0	0	0	0	0	0	0	1	0	0	0	0	0	0	0	0	0	1	0	0	0	0	0	0	0	0	0	0	0	0	0	0	0	0	0	0	0	0	0	0	0	0	0	0
ENSG00000264767.2	0	0	0	0.364477638322179	3.04531403918286	0	0	1.07090980231892	0	0	0	0	0	1.41353770862901	0	0	0	0	0	0	0	0	0	0	0	0	0	0	0	0	0	0	0	0	0	0	0	0	0	0	0	4.6191403928154	5.20844316244975	0	1.17645045032953	0	0	0	0	0	0	0	0	0	0	0	0	0	0	1.08182097970249	1.30454805491001	0	0	0	0	0	0	0
ENSG00000264769.1	2.73444121755778	0	1.12671019841865	3.44362061791504	2.75886961367667	3.52456995885292	6.01673293679209	0	2.80189106894557	1.20781912008763	1.13618699518322	0	1.04488801831522	0	1.11021070679296	2.07053056574096	6.80243544729271	0	5.00483798000102	1.31860457033709	1.315013370742	7.01873801340389	2.35899709102724	0	1.24287127409958	5.70535124420553	2.18678807730223	0	0	4.62705647162255	8.13262385781159	3.65743428171	1.21845487261227	0	0	0	5.74666448686443	4.37982592433897	5.38857734968143	6.152508410724	0	1.11386398215741	1.27632994116939	0	3.74011149784317	0	1.10972635071925	1.22603633692881	7.09968692028695	8.48202997569854	1.22005059886902	0	2.52685413020663	0	1.15792241729115	2.51508836526603	2.51467088425109	1.06461662515365	2.30798796299353	3.47675230440232	0	2.20798137128412	2.16850710128914	0	5.95076837657916	0	0	0
ENSG00000264772.6	301.491719141886	96.7947519384212	139.282212794279	167.184492128788	204.860948715196	251.979421583277	182.355158086239	198.161321624574	229.260000598799	95.3333550224845	283.363593307887	54.5202196184797	147.968005390501	63.9564951600467	166.140310925252	87.8709816763105	303.456261171334	72.5202309211863	271.724549933619	132.444912125354	134.905621384016	251.294018053933	209.516700077532	248.575359875257	128.584888599457	149.292603192081	278.557738124426	360.993107804283	256.011279568502	106.69670940578	345.376287818322	107.8896340332	306.451911357037	215.26375824957	151.035986441026	293.475291015939	206.267339683672	353.163471618288	311.671718068175	257.075585852398	302.948973606064	372.300595150796	62.5217033361184	278.203795236707	428.541951976834	127.799518930717	90.29026209735	110.674542747505	94.5824062329076	119.144951480053	193.24510041683	207.963856409755	211.559077974664	157.494702170178	141.758308124803	283.323683205452	194.43701758123	158.279788638691	301.269280551993	276.738385771299	306.834254121842	221.450294686609	263.490346803849	204.447929434818	650.312028924101	110.296757781793	197.189946347464	124.385148547322
ENSG00000264773.1	0	0	0	0	0	0	0	0	0	0	0	0	0	0	0	0	0	0	0	0	0	0	0	0	0	0	0	0	0	0	0	0	0	0	0	0	0	0	0	0	0	0	0	0	0	0	0	0	0	0	0	0	0	0	0	0	0	0	0	0	0	0	0	0	0	0	0	0
ENSG00000264775.1	1.45640907471557	0	0	0	0	0	0	3.33797424880418	0	0	1.25734518904121	0	0	0	0	0	1.16154774301386	0	0	0	0	1.09760861173677	0	0	0	0	0	0	0	0	0	0	0	0	0	0	0	0	0	0	0	1.31649012890108	0	0	0	0	0	0	0	0	0	0	1.22126963146338	0	0	0	0	0	0	0	1	0	0	0	1.49762960765114	0	0	0
ENSG00000264781.1	0	0	0	0	0	0	0	0	0	0	0	0	0	0	0	0	0	0	0	0	0	0	0	0	0	0	0	0	0	0	0	0	0	0	0	0	0	0	0	0	0	0	0	0	0	0	0	0	0	0	0	0	0	0	0	0	0	0	0	0	0	0	0	0	0	0	0	0
ENSG00000264785.1	0	0	0	0	0	0	0	0	0	0	0	0	0	0	0	0	0	0	0	0	0	0	0	0	0	0	0	0	0	0	0	0	0	0	0	0	0	0	0	0	0	0	0	0	0	0	0	0	0	0	0	0	0	0	0	0	0	0	0	0	0	0	0	0	0	0	0	0
ENSG00000264788.1	0	0	0	0	0	0	0	0	0	0	0	0	0	0	0	0	0	0	0	0	0	0	0	0	0	0	0	0	0	0	0	0	0	0	0	0	0	0	0	0	0	0	0	0	0	0	0	0	0	0	0	0	0	0	0	0	0	0	0	0	0	0	0	0	0	0	0	0
ENSG00000264790.1	1.02315786977852	5.1733074003747	0	0	0	0	2	1.40598099920027	2.09629045068398	0	0	1.10445626927541	3	2.04518176756642	1.34631355586889	0	2.04595552449625	0	0	1.19848643349979	1.02242863664589	0	0	1.176923973251	1.39949120661731	0	1.16918742571029	1.12980972926244	2.07854498330264	0	0	0	0	0.667367554796861	0	0	0	2.03733879215542	2.0732959938572	0	0	0	5	0	3.09519488858712	0	1.14126523016941	0	0	2.36897187220735	1.84557331229771	0	2.00352548104262	1.54192851795194	1.05612081085568	2	1.01699976278536	1.45507808678772	3.74144581696063	4.01914540790314	3.13339926739911	3.96179065124168	0	0	4.30209151008491	0	0	1.04375613220869
ENSG00000264791.1	0	0	0	0	0	0	0	0	0	0	0	0	0	1	0	0	0	0	0	0	0	0	0	0	0	0	0	0	0	0	0	0	0	0	0	0	0	0	0	0	0	0	0	0	0	0	0	0	0	0	0	0	0	0	0	0	0	0	0	0	0	0	0	0	0	0	0	0
ENSG00000264792.1	0	0	0	0	0	0	0	0	0	0	0	0	0	0	0	0	0	0	0	0	0	0	0	0	0	0	0	0	0	0	0	0	0	0	0	0	0	0	0	0	0	0	0	0	0	0	0	0	0	0	0	0	0	0	0	0	0	0	0	0	0	0	0	0	0	0	0	0
ENSG00000264793.1	0	0	0	0	0	0	0	0	0	0	0	0	0	0	0	0	0	0	0	0	0	0	0	0	0	0	0	0	0	0	0	0	0	0	0	0	0	0	0	0	0	0	0	0	0	0	0	0	0	0	0	0	0	0	0	0	0	0	0	0	0	0	0	0	0	0	0	0
ENSG00000264796.1	0	0	0	0	0	0	0	0	0	0	0	0	0	0	0	0	0	0	0	0	0	0	0	0	0	0	0	0	0	0	0	0	0	0	0	0	0	0	0	0	0	0	0	0	0	0	0	0	0	0	0	0	0	0	0	0	0	0	0	0	0	0	0	0	0	0	0	0
ENSG00000264800.1	0	0	0	0	0	0	0	0	0	0	0	0	0	0	0	0	0	0	0	0	0	0	0	0	0	0	0	0	0	0	0	0	0	0	0	0	0	0	0	0	0	0	0	0	0	0	0	0	0	0	0	0	0	0	0	0	0	0	0	0	0	0	0	0	0	0	0	0
ENSG00000264801.1	2	1	1	0	0	2.64533701950267	0	0	2	0	0	0	0	0	0	0	3	1	0	1	0	0	1	0	0	0	4	0	0	0	0	1	0	0	0	2	0	0	2	0	7.68510203786006	0	0	1	0	0	0	0	1	0	2	0	1	5	0	0	5	2	0	2	2	1	0	0	0	0	0	1
ENSG00000264802.1	0	0	0	0	0	0	0	0	0	0	0	0	0	0	0	0	0	0	0	0	0	0	0	0	0	0	0	0	0	0	0	0	0	0	0	0	0	0	0	0	0	0	0	0	0	0	0	0	0	0	0	0	0	0	0	0	0	0	0	0	0	0	0	0	0	0	0	0
ENSG00000264803.1	0	0	0	0	0	0	0	0	0	0	0	0	0	0	0	0	0	0	0	0	0	0	0	0	0	0	0	0	0	0	0	0	0	0	0	0	0	0	0	0	0	0	0	0	0	0	0	0	0	0	0	0	0	0	0	0	0	0	0	0	0	0	0	0	0	0	0	0
ENSG00000264808.1	0	0	2	1	0	1	2	2	1	1	4	1	0	0	2	0	1	2	5	1	1	1	6	2	0	0	1	5	5	5	5	0	4	3	1	3	2	6	7	0	2	2	0	3	4	0	4	0	0	2	2	0	9	0	3	7	4	1	2	3	8	0	2	0	14	0	1	0
ENSG00000264809.2	1.0308558507614	0	0	1.04301778983209	0	0	0	1.03556995848868	0	1	0	0.216141084554505	3.25511413253153	0	0	2	6.35343282034585	1	0	3.72513620267944	0	0	3.4722606499753	3.47785415348002	0	0	0	0	1	0	0	0	1.85807911320102	0	0	1	0	2.85695368141554	0	0	1	2.23715883959949	0	3.59221783848113	1.06124603220721	0	0	0	0	0	1.26017840867308	2.05123233366325	0	0	3	1.87682453433521	1.16052041447518	0	0	2.39879995585498	6.72183096149965	0	3.87320148345891	2	1.11281671050158	0	0	0
ENSG00000264810.1	0	0	0	0	0	0	0	0	0	0	0	0	0	0	0	0	0	0	0	0	0	0	0	0	0	0	0	0	0	0	0	0	0	0	0	0	0	0	0	0	0	0	0	0	0	0	0	0	0	0	0	0	0	0	0	0	0	0	0	0	0	0	0	0	0	0	0	0
ENSG00000264812.1	9.7407060120077	6.24666800707576	3.9253524289672	3.95695093961837	10.9987576963799	10.2559017006474	6.13842679785592	8.19054008741645	9.42107253833636	3.54350540605793	12.6916357716037	2.22256420983542	10.3462352438745	40.5477470081014	18.1644114900164	6.59626093550118	7.48226069844211	7.82785638829513	8.69864793988708	4.91948257512433	5.16641903134915	3.45206627663596	9.72211395362176	16.0366819418961	0	8.52294886570703	10.872825145202	6.48699962279638	15.2364504603226	3.75098074423772	9.26340967704536	11.0196189720018	15.0633728314007	8.77578939324095	16.2345513414452	13.5791619629101	0	11.4655991081428	10.075856403581	18.3856076752701	8.7107207335017	116.43923783024	29.8965045909358	22.2953952157161	6.92522070261152	6.60458435732487	9.94689227092652	7.95639633130012	10.8649666424531	8.7605792761252	11.9034889966521	8.94640261464164	23.9355893889461	8.79979729467005	3.95393869670388	6.3323056813472	13.2985864708494	8.06503575318841	1.88726834437646	8.05736540400991	85.6160448058299	13.9457626642067	6.66847939655296	7.70068253211356	4.05473439805211	2.86323109140788	6.66044845258482	32.5518678742131
ENSG00000264813.6	1.60904126994504	0	0	0	1.41293420754549	0	1.55814858053352	1.45173516439908	0	0	0	0	6.82013599203298	11.5017593324971	4.24065013876684	0	1.54222328456773	1.51639396310903	0	2.84789142261058	6.33014537164324	1.40938079012064	7.92953781922196	0	0	3.72358253679741	3.16627044253664	0	10.6147859452088	4.72245528120835	1.5318795655224	0	1.58283569611448	0	0	1.67231970910641	0	0	0	0	0	15.6583523327666	0	0	0	0	0	0	0	2.71207533552882	0	0	9.76974713354975	1.66777890782161	0	0	0	0	0	1.63534773258481	15.5209679651066	3.08321000283622	0	0	0	1.16110557768924	0	0
ENSG00000264814.1	0	0	0	0	0	0	0	0	0	0	0	0	0	0	0	0	0	0	0	0	0	0	0	0	0	0	0	0	0	0	0	0	0	0	0	0	0	0	0	0	0	0	0	0	0	0	0	0	0	0	0	0	0	0	0	0	0	0	0	0	0	0	0	0	0	0	0	0
ENSG00000264823.3	0	0	0	0	0	0	0	0	0	0	0	0	0	0	0	0	0	0	0	0	0	0	0	0	0	0	0	0	0	0	0	0	0	0	0	0	0	0	0	0	0	0	0	0	0	0	0	0	0	0	0	0	0	0	0	0	0	0	0	0	0	0	0	0	0	0	0	0
ENSG00000264824.1	0	0	0	0	0	0	0	0	0	0	0	0	0	0	0	0	0	0	0	0	0	0	0	0	0	0	0	0	0	0	0	0	0	0	0	0	0	0	0	0	0	0	0	0	0	0	0	0	0	0	0	0	0	0	0	0	0	0	0	0	0	0	0	0	0	0	0	0
ENSG00000264825.1	0	2	0	0	0	0	1	0	0	0	0	0	1.18189621114354	1.19299177447513	0	0	0	0	0	0	0	0	0	0	0	0	0	0	0	0	0	0	1.32511609939162	7.18924571081151	0	0	0	1.06385119014953	0	0	0	4.57446299241646	0	0	0	0	0	0	9.56633419070714	2	1.02599508724258	1.05040006406817	0	1.00256121225683	0	4	0	0	2.1454895687672	0	2.62172139771061	0	0	0	0	0	0	0
ENSG00000264829.1	0	0	0	0	0	0	0	1	0	0	1	0	0	0	0	0	0	0	0	1	0	0	3	0	2	0	2	1	0	2	0	0	2	0	0	0	0	1	0	0	0	1	0	1	2	0	0	0	0	3	0	0	0	0	0	0	0	0	0	1	0	0	0	0	0	0	0	0
ENSG00000264833.1	0	0	1	0	0	0	0	1	0	0	0	0	0	0	0	0	0	0	0	0	0	0	0	0	2	0	7.00370046611801	0	0	0	0	0	0	0	0	0	0	0	0	0	0	0	0	0	0	0	0	0	0	0	0	0	0	0	0	1	0	0	1	0	0	0	0	0	1	0	0	1
ENSG00000264834.1	0	0	0	0	0	0	0	0	0	0	0	0	0	0	0	0	0	0	0	0	0	0	0	0	0	0	0	0	0	0	0	0	0	0	0	0	0	0	0	0	0	0	0	0	0	0	0	0	0	0	0	0	0	0	0	0	0	0	0	0	0	0	0	0	0	0	0	0
ENSG00000264837.1	0	0	0	0	0	0	0	0	0	0	0	0	0	0	0	0	0	0	0	0	0	0	0	0	0	0	0	0	0	0	0	0	0	0	0	0	0	0	0	0	0	0	0	0	0	0	0	0	0	0	0	0	0	0	0	0	0	0	0	0	0	0	0	0	0	0	0	1
ENSG00000264840.1	0	0	0	0	1	0	0	0	0	0.2	0	0	0	0.333333333333333	0	0	0.6	0	0	0	0.2	0	0.4	0	0	0	0	0	0	0	0	0	0	0	0.6	0	0	0	0	4.05882352941177	0.888888888888889	0	0	0	0.6	0	0	0	0	0	0	0	0	0	0	0	0	0	0	0.2	0	0	0	0	0	0	0	0
ENSG00000264843.1	0	0	0	0	0	0	0	0	0	0	0	0	0	1	0	0	0	0	0	0	0	0	0	0	0	0	0	0	0	0	0	0	0	0	0	0	0	0	0	0	0	0	0	0	0	0	0	0	0	0	0	0	0	0	0	0	0	0	0	0	0	2	0	0	0	0	0	3
ENSG00000264845.2	0	0	1	0	0	0	0	0	0	0	0	0	3	0	0	0	0	0	0	0	0	0	0	0	0	0	0	0	0	0	0	0	0	0	0	0	0	0	0	0	0	4	0	0	0	0	0	0	0	0	0	0	0	0	0	0	0	0	0	0	0	2	0	0	0	0	0	3
ENSG00000264850.1	0	0	0	0	0	0	0	0	0	0	0	0	0	0	0	0	0	0	0	0	0	0	0	0	0	0	0	0	0	0	0	0	0	0	0	0	0	0	0	0	0	0	0	0	0	0	0	0	0	0	0	0	0	0	0	0	0	0	0	0	0	0	0	0	0	0	0	0
ENSG00000264853.1	17.3218323755149	14.3382735047563	4.49214747967022	8.03101982113649	33.4691173631377	20.1701620459185	15.0363176781717	26.2725656003085	11.4593064635008	5.46141874977251	18.7333207387357	8.70415006250794	16.8670045850532	23.4895908380281	16.176649202289	7.06423436733094	21.6122408358913	12.0377770062767	14.3289702014771	11.3269562861103	5.44780352481429	5.00668449155752	18.6941670427594	6.8444818815971	3.54058507388481	20.4617064808943	33.619604576394	25.0305675894401	10.4508286597175	14.6879910053017	16.3051393709752	15.9279161897862	33.405209908884	9.77434870218339	10.993015745982	16.7111468447398	3.2563887725178	31.640299698756	22.5524399898246	22.8011959170756	33.1355302658139	37.8792056375765	6.20904224616877	29.0801011084159	12.2506003005118	17.1415768648484	23.6170958033523	4.3481367907389	4	11.9400921658986	13.2906184682775	21.0617654786407	37.7649975758739	21.5848154011083	14.1875517214015	16.9405750689543	24.0120247286105	10.0029489935576	18.5379166189134	18.3717362074252	40.425276437517	6.72049672278587	12.0011423313288	14.8037900839454	74.8635423717065	11.2075295274438	12.0571117373159	9.02659838452462
ENSG00000264857.1	0	0	0	0	0	0	0	0	0	0	0	0	0	0	0	0	0	0	0	0	0	0	0	0	0	0	0	0	0	0	0	0	0	0	0	0	0	0	0	0	0	0	0	0	0	0	0	0	0	0	0	0	0	0	0	0	0	0	0	0	0	0	0	0	0	0	0	0
ENSG00000264859.6	0	1	0	0	0	1	0	0	0	0	0	0	0	0	0	0	0	0	0	0	0	0	1	0	0	0	0	0	0	0	0	1	0	0	0	0	0	0.772460855737842	0	0	0	1	2	0	0	1	0	0	0	0	0	0	1	0	0	0	0	0	0	0	5.38232267501265	0	0	0	0	0	0	0
ENSG00000264860.1	0	1	0	0	0	0	0	0	0	0	0	0	0	0	1	0	1.01387205836773	0	0	0	0	0	0	1.02481669593164	0	0	0	0	0	0	0	1.04736052875094	0	0	0	0	0	0	0	0	0	0	0	0	0	0	0	0	0	0	0	0	0	0	0	0	0	0	0	0	0	0	0	0	0	0	0	0
ENSG00000264862.2	9	0.946561584838466	2.6377096025183	6.88649429222246	13.7279987075045	4.67674928794673	0	5.28054333235877	23	2.77504605909465	9.04836025208454	1.95948306589357	15.1858491000179	7.31870726773318	1.64246381233063	5.00504433213506	6.03554667776354	2.00287545728665	1.5	2.5359169380623	3.40970986843724	2.83877033858656	3.22297668875047	6.97805345848125	3	0	1.63146805961873	9.08826362094827	3.8353913483	13.849490565115	7.0284895005785	5.64453850663168	0	1.95903802023025	0	10.6534972159125	3.2399623226192	5.05060642423144	2.09660541611102	11.3880556372513	0	18.5193363403692	5.7358300671043	8.12369816907951	2.56883565988345	8.7181366029194	0	6	7	1	4.01195356899023	17.0319814786081	3.72686595377761	3.03254642777348	1.40637917884065	7.54080592468085	5.69262988576892	1.51371010448326	4.45839911088456	8.03369639386732	26.461725624448	4.29035766594602	0	4.21109431381851	12.1115070647733	0	1.7647824105229	1.65724390556895
ENSG00000264864.1	0	0	0	0	0	0	0	0	0	0	0	0	0	0	0	0	0	0	0	0	0	0	0	0	0	0	0	0	0	0	0	0	0	0	0	0	0	0	0	0	0	0	0	0	0	0	0	0	0	0	0	0	0	0	0	0	0	0	0	0	0	0	0	0	0	0	0	0
ENSG00000264869.2	3.04095191539417	1.00458385999935	2	0	5.01147919322848	3.08046928227447	4.06246803192657	4	3.30441789570641	1.00930800376747	3.00970279578494	1.00729836542758	4.2339886318617	4.44205319798441	2.04203868549851	0	3.06837689142023	0	2.01740470037621	1.00758669367348	2.00901991496851	5.02845025839402	5.13176500441882	1.18755276029677	0	1.00259011096345	10.4123982486308	3.02550336650105	2.02895976812504	4.03670379487402	3.05371584135851	6.1639651720465	3.02670619558783	0	4	0	0	4	0	3	0	11.4515481785571	6.09980224473508	3.00767103570848	1.00456234386149	9.49640654025158	0	0	0	0	2.29426587803882	5.22683646878928	4.24789766731648	0	0	3	5.38065161442652	2.00253166985156	3	0	10.1643415284824	5.30571175862975	0	5.031539840529	4.51631423735847	0	0	16.2541809619036
ENSG00000264874.1	0	0	0	0	0	0	0	0	0	0	0	0	0	0	0	0	0	0	0	0	0	0	0	0	0	0	0	0	0	0	0	0	0	0	0	0	0	0	0	0	0	0	0	0	0	0	0	0	0	0	0	0	0	0	0	0	0	0	0	0	0	0	0	0	0	0	0	0
ENSG00000264876.2	0	2	0	0	0	0	0	0	1	0	0	0	1	1	0	0	0	0	0	0	0	0	2	0	0	0	0	2	2	0	0	2	0	0	0	0	0	0	0	1	5	10	0	0	0	0	0	0	0	0	0	5	0	0	0	0	0	0	0	0	6	2	1	0	0	0	0	5
ENSG00000264879.2	1.03398502974342	0	0	0	0	0	1.09395948462777	1.18810968968027	1.11988337658039	4.73257226355543	0	2	4.97268715821853	14.0154334661528	2.13120356497579	1.10362678583221	0	0	0	0	2.68708116725382	0	0	0	2.04192582630804	2.27612553395913	3.25815141610944	3.25935902229389	0	1.04421104446812	0	0	3.21867337031383	0	0	0.88808801953044	0	0	2.17636033176771	0	0	33.1896187766324	8.04778443314014	5.20370225511653	1.05164390594151	0	0	0	0	0	0	5.13385906410312	2.02673704483561	0	0	0	0	2	0	3.04299697945743	31.8174576423095	3.15851457775711	2	2.17049423963589	2.0286689357717	0	0	10.1163095277922
ENSG00000264880.1	0	0	0	0	0	0	0	1	0	0	0	0	1	6	0	0	0	0	0	0	0	0	2.0606431084133	0	1	0	0	0	0	0	0	6	0	0	0	0	0	0	0	4	0	42.188352825936	4	0	0	0	0	0	0	0	0	0	0	0	0	0	0	0	0	1	18.1502644936851	4	1	0	0	0	0	16
ENSG00000264881.1	0	0	0	0	0	0	0	0	0	0	0	0	0	0	0	0	0	0	0	0	0	0	0	0	0	0	0	0	0	0	0	0	0	0	0	0	0	0	0	0	0	0	0	0	0	0	0	0	0	0	0	0	0	0	0	0	0	0	0	0	0	0	0	0	0	0	0	0
ENSG00000264892.1	0	0	0	0	0	0	0	0	0	0	0	0	0	0	0	0	0	0	0	0	0	0	0	0	0	0	0	0	0	0	0	0	0	0	0	0	0	0	0	0	0	0	0	0	0	0	0	0	0	0	0	0	0	0	0	0	0	0	0	0	0	0	0	0	0	0	0	0
ENSG00000264895.1	29	15.0198140811395	16.0187765449653	12.4519457345864	38.6636651911714	29.1186737634206	18.0258189754474	14.951104827192	37.2846494581482	10.5486050221487	19.0713993485904	13	31.1816382745256	28.5540925449178	54.4474511677464	6.44905359876475	33.4012026538723	38.9497682000112	41.1759540278754	16	18.9606270576578	32.4777950934018	24.0162094745805	25.7611268761545	11.677992537301	37	73.9181712640674	54.7310303215704	53.9712485129416	40.2770451000378	55.1583173334031	26.5666124697787	45.8829232766177	39.0122954674126	24	38	37.8403068206078	65.0605672020395	73.3716357884494	45.4259961631961	40.9045216585837	65.1471991658204	20.2870805467014	33.228277949167	55.3452066696659	24	20	21.826918208908	25.2019198731959	52.9538159119377	46.14119045664	49.0610245696434	34.1463771022287	33.1404842375732	18	24.4438789906397	35.6651433511376	31.1025946030688	43.6540266147241	71.7581408658765	82.4283481540076	14.9222427705961	35	30.4488481644744	70.2594079009467	37.2024677082768	17	24.1849754366291
ENSG00000264897.1	0	0	0	0	0	0	0	0	0	0	0	0	0	0	0	0	0	0	0	0	0	0	0	0	0	0	0	0	0	0	0	0	0	0	0	0	0	0	0	0	0	0	0	0	0	0	0	0	0	0	0	0	0	0	0	0	0	0	0	0	0	0	0	0	0	0	0	0
ENSG00000264901.1	0	0	0	0	0	0	0	0	0	0	0	0	0	0	0	0	0	0	0	0	0	0	0	0	0	0	0	0	0	0	0	0	0	0	0	0	0	0	0	0	0	0	0	0	0	0	0	0	0	0	0	0	0	0	0	0	0	0	0	0	0	0	0	0	0	0	0	0
ENSG00000264902.1	0	0	0	0	0	0	0	0	0	0	0	0	0	0	0	0	0	0	0	0	0	0	0	0	0	0	0	0	0	0	0	0	0	0	0	0	0	0	0	0	0	0	0	0	0	0	0	0	0	0	0	0	0	0	0	0	0	0	0	0	0	0	0	0	0	0	0	0
ENSG00000264906.1	0	0	0	0	0	0	0	0	0	0	0	0	0	0	0	0	0	0	0	0	0	0	0	0	0	0	0	0	0	0	0	0	0	0	0	0	0	0	0	0	0	0	0	0	0	0	0	0	0	0	0	0	0	0	0	0	0	0	0	0	0	0	0	0	0	0	0	0
ENSG00000264907.1	0	0	0	0	0	0	0	0	0	0	0	0	0	0	0	0	0	0	0	0	0	0	0	0	0	0	0	1	0	0	0	0	0	0	0	0	0	0	0	0	0	0	0	0	0	0	0	0	0	0	0	0	0	0	0	0	0	0	0	0	0	0	0	0	0	0	0	0
ENSG00000264910.2	0.985085403436456	11.9939355137164	10.8330576397255	6.70695893115138	3.0771226418705	7.03953826937598	0	2.39836312503826	7.36572938657829	1.43286684412319	17.0802742364589	3.52490808124589	8.93580409362638	13.8459501474691	4.67494586846915	1.9233163568538	4.96252265986337	4.25917968925409	3.8593488813713	2.13524291454612	6.22072690917064	5.20400401521464	12.0280860412456	10.9938757404413	4.17259731274169	3.59718043420728	11.9890196407454	9.30072295781499	11.5853117954636	9.43662791411484	11.9657846191247	8.635053639872	13.2418374568719	2.20485372073545	1.44221824807125	5.60834879912056	1.16815153070868	0.858929845064839	7.07652535090431	2.43623798868454	6.80940215130766	71.8900071970551	25.4142730893901	1.91880749260168	0	1.05924106930211	5.74359622359498	3.40432210244399	1	2	4.86201077738441	3.21710221689075	6.60233927702656	6.13020110500974	0.849788523034062	10.6396286113942	3.75455872773312	3.48621035877906	4.35551627445023	4.73873260524375	44.0965008957291	14.6517758810841	6.81147286992388	6.60258192850395	12.126762483979	0.561560669581128	0.347800064492149	8.24727847538506
ENSG00000264911.1	0	0	1	0	0	0	0	0	0	0	0	0	0	0	0	0	0	0	0	0	0	0	0	0	0	0	0	0	0	0	0	0	0	0	0	0	0	0	0	0	0	1	0	0	0	0	0	0	0	0	0	0	0	0	0	0	0	0	0	0	0	0	0	0	0	0	0	0
ENSG00000264914.1	0	0	0	0	0	0	0	0	0	0	0	0	0	1	0	0	0	0	0	1	1	0	0	0	0	2	0	0	0	0	0	2	0	0	0	0	0	0	0	0	0	0	0	0	0	0	0	0	0	0	0	0	0	0	0	0	0	0	1	0	0	0	0	0	0	0	0	0
ENSG00000264916.2	0	0	0	0	2	0	0	1.00012723697656	0	0	3	0	3	0	1.17334702614018	1.00030628534852	3.00013031506394	0	2.44466946917626	2	0	1	0	0.674289605089999	0	0	1.14145001097677	3	4.00041485241791	0	0	0	0	0	0	3.76515777953544	1.34416940471895	2.00045852730052	0	1.03145111555527	0	9.29726982902381	0	0	0	0	0	0	0	0	1.00012247007324	0	2	0	1.00011468149433	0	0	0	1.80152334886811e-06	0	5.39446563613737	0	0	1.00035485446642	1.00003001171873	1	0	1.61251043094063
ENSG00000264920.2	39.4070373048012	40.0389176867018	36.4741701003806	36.3947294866376	53.5513145497348	60.0791652417704	40.315024658513	48.3976152785706	86.7464563959395	18.2472709507275	43.7613822441206	19.0988595899642	89.2802372989412	55.4296908119452	109.831071622094	31.2270177018474	61.063838796074	32.0724234268646	57.0707600931417	28.6266234258831	49.2850535159579	38.3740732153128	74.9016991188217	61.6445273940649	31.1674180747481	54.3296662314543	96.3888565325146	108.186629477088	89.1979152598985	64.0789472244481	90.245154871497	75.7627894057116	98.1902341680327	46.8583744385691	76.1914384763363	67.8836830417788	40.1896901946033	85.3307040459972	97.9361255875625	100.280649785297	94.4206645379086	234.019685191492	87.4767440971256	63.0222444842327	86.5224350796998	51.5519906594053	51.3415877065831	41.1088220439618	24.1703023328787	66.8174491817311	58.8580584058752	85.5851108727349	90.3842364329623	81.2121992319563	51.4835471173075	40.3921626385204	116.045111195518	36.7392191600374	63.8438386960987	78.5663630183785	238.820872915333	72.3301850541446	44.7091459373406	70.2444830276321	191.13656698448	69.097237699604	49.5707888621748	92.4821288913596
ENSG00000264922.1	0	0	0	0	0	0	0	0	0	0	0	0	0	0	0	0	0	0	0	0	0	0	0	0	0	0	0	0	0	0	0	0	0	0	0	0	0	0	0	0	0	0	0	0	0	0	0	0	0	0	0	0	0	0	0	0	0	0	0	0	0	0	0	0	0	0	0	0
ENSG00000264924.1	3	4	4	4	5	4	4	8	5	5	2	4	1	1	4	2	4	9	5	3	2	4	1	6	5	11	7	19	7	11	8	3	20	12	7	12	6	10	10	3	8	7	2	14	4	0	6	0	11	10	5	15	17	5	4	2	8	5	17	21	5	0	0	17	12	1	9	7
ENSG00000264926.1	0	0	0	0	0	0	0	0	0	0	0	0	0	0	0	0	0	0	0	0	0	0	0	0	0	0	0	0	0	0	0	0	0	0	0	0	0	0	0	0	0	0	0	0	0	0	0	0	0	0	0	0	0	0	0	0	0	0	0	0	0	0	0	0	0	0	0	0
ENSG00000264930.1	0	0	0	0	0	0	0	0	0	0	0	0	0	0	0	0	0	0	0	0	0	0	0	0	0	0	0	0	0	0	0	0	0	0	0	0	0	0	0	0	0	0	0	0	0	0	0	0	0	0	0	0	0	0	0	0	0	0	0	0	0	0	0	0	0	0	0	0
ENSG00000264931.1	0	0	0	0	0	0	0	0	0	0	0	0	0	0	0	0	0	0	0	0	0	0	0	0	0	0	0	0	0	0	0	0	0	0	0	0	0	0	0	0	0	0	0	0	0	0	0	0	0	0	0	0	0	0	0	0	0	0	0	0	0	0	0	0	0	0	0	0
ENSG00000264932.3	1	1	0	2	4	7	0	4	6	0	0	0	0	1	0	2	1	0	1	2	1	2	2	2	1	1	3	2	0	2	3	3	2	0	1	0	0	0	2	0	2	14	0	0	0	0	0	0	0	0	0	5	1	1	1	4	0	0	2	1	8	0	1	0	0	0	3	3
ENSG00000264933.2	0	2	0.0957301586219797	0	1	1.19305756139015	1.476750521182	0	1	1.78012866624364	0	0	2.18330920461947	0.814329603725683	0	0.259377355583783	2.61139382752444	0	0.469315767756412	0	0	1	1.40124082222973	0	1.26683184912415	0	1.38903457223432	0	0	5.13095145458004	1	2.38566669334896	0	1	0	0	0	0	3.55844299791999	1	0	10.8180349133708	0	8.22235307831683	0	0	2.53731428453438	0	1	0	1.2276917319585	2.88000833377302	1	0	1	0	0	2	0	1	9.11816019885359	2	1.76001673450509	2	1.86054828524687	1.08595045671268	0	1.14485666454709
ENSG00000264934.1	0	0	0	0	0	0	0	0	0	0	0	0	0	0	0	0	0	0	0	0	0	0	0	0	0	0	0	0	0	0	0	0	0	0	0	0	0	0	0	0	0	0	0	0	0	0	0	0	0	0	0	0	0	0	0	0	0	0	0	0	0	0	0	0	0	0	0	0
ENSG00000264937.1	7	8	12	6	20	14	11	7	14	7	9	1	9	7	12	0	10	7	12	4	6	7	2	15	3	9	21	16	22	16	22	4	18	5	8	11	3	21	16	2	21	11	2	7	12	0	5	21	0	0	17	17	29	10	7	16	8	9	17	11	12	2	20	3	21	12	5	1
ENSG00000264940.4	0.2	0	0	0.179191970376843	1.39128329293738	2.56878795556526	0.173849878812106	0	1.58087384710294	3.2	0.2	3.2	0.535203528859792	0.177161373950856	1.36410550055348	0.388035166851159	5.6	0.590730815764048	1.15623584785919	0.2	0.381489796806324	1.36513317174952	0.90395825898247	2.71072175445702	0.6	1.2	1.18255819309147	0.158383940753685	1.70428133480922	0.944461439600904	0.179191970376843	1.36878795556517	1	1.25536087722851	1.1673536266397	1.58959598518842	0	0.7442317914344	1.96566631889073	0.768787955565261	0.754182892677817	0.558860172947548	0.5629729387575	1.76145246958976	1.15214066740463	2.8	0	1.2	0	2.1479799259421	1.18803516685116	0.654703246331143	0.961758556251603	2.18803516685116	0.179191970376843	0.2	28.6484146865758	2.24339604407978	0.35372449201582	2.83685067403484	2.64328421621019	0.519263510146602	0.189595985188421	0.589595985188421	2.05536087722851	0	0.6	1.69595985188421
ENSG00000264941.1	0	0	0	0	0	0	0	0	0	0	0	0	0	0	0	0	0	0	0	0	0	0	0	0	0	0	0	0	0	0	0	0	0	0	0	0	0	0	0	0	0	0	0	0	0	0	0	0	0	0	0	0	0	0	0	0	0	0	0	0	0	0	0	0	0	0	0	0
ENSG00000264943.1	1.42572142721116	2.04742557747793	4.3480079887123	0	0	2.21430269361818	0	1.16100674475818	0	1.25105977030479	0	2	0	0	2.29298198062009	0	2.39623780742419	1.09322010635559	4.34855151245329	0	3	2	2	2.47036803242742	0	1.37485657496528	8.97663745682079	0	0	0	2.34199657686398	0	9.9700638261873	0	0	3.65155650283975	1.09466824697229	4.10749787695588	3.97045277867493	0	1.27321220788754	3.94261147249192	0	1.10707738215714	4.78643647122246	1	0	0	0	4.2913453777051	0	0	0	1.25211731216628	0	0	1.12544435235992	1.41074842570636	2.46676890382292	2.47363761520164	2.49709645710745	0	4.0748835021643	0	2.53199588839132	36.0043298698015	0	0
ENSG00000264947.1	0	0	0	0	0	0	0	0	0	0	0	0	0	0	0	0	0	0	0	0	0	0	0	0	0	0	0	0	0	0	0	0	0	0	0	0	0	0	0	0	0	0	0	0	0	0	0	0	0	0	0	0	0	0	0	0	0	0	0	0	0	0	0	0	0	0	0	0
ENSG00000264954.2	7.27649251980557	4.80253923429889	8.18962459782508	13.8457901627377	10.3564620018567	12.840333722328	10.4008342861899	16.785371269038	24.0054936420857	3.21354060377596	9.83744754689149	10.7086787647893	15.9755978583145	16.177822937913	20.194174404847	9.22655079295229	14.1543174586058	6.49021274502229	17.2796825852422	12.4448558015995	10.6328168388726	13.0663232273046	8.48203703823954	7.93068132192144	9.05648111268361	9.92099258235866	38.0206608108457	18.5687049603696	5.67698287871267	18.7307375998771	25.276093434062	17.3439197657557	44.0603005331282	15.0758384010699	21.0885066874168	26.7860043647376	7.96415415937998	18.1309134532571	40.9313171678847	24.9202154005119	20.1924230386845	65.655609374894	12.995011494992	23.2901770369042	18.4941018761314	8.78633675913992	4.09022517150659	7.60526584079396	6	3.19114821544463	13.8630246278579	12.742782125545	10.5095855481913	8.64947995877539	8.54530335631718	9.68175933241178	17.2740674112773	19.3769430012222	24.6662492534066	12.9757844885775	46.3420392446797	17.0083554776451	9.80303353757646	14.2304503574201	26.0912271433938	15.8672322544047	6.56749665110507	16.9059592097334
ENSG00000264956.2	6.34186154362818	8.08308875196446	3.06133680025086	3.00294357136789	7	7.58174470952648	5.15728281188599	6.22961878055292	14.4274334766422	3.03021550482082	2.04944261148389	5.00031800138306	14.036739007839	13.4075210443843	6.75367993266232	1.00794681131053	8.08994871931308	1.03392738116732	6.36032837871882	5.49231149189328	7.12139799268733	5.2204487395082	9.57586195921664	2.45377048409442	1.05526308041804	2.00114115256445	12.5402958257174	8.68965684662448	1.02167012145568	2.52832048032448	1.02933340732147	2.23851428241899	9.76498856098322	8.16933492832724	2	10.4367334766228	5.13297090988375	11.3672174856267	9.27663303918288	6.52618470062242	7.42168133967564	52.4039191311303	2.01719404872644	9.55508982780582	6.00613147605147	10.030181631013	0	0	0	1.22174111275051	7.4524805252714	27.6399220484283	12.8373158293331	3.08484641125014	3.36340003967545	7.41414147400716	5.08529066702737	4.27087448524405	9.00575361579667	8.89487091124068	38.322402971992	13.5674587364419	3.28392103236332	3.8999328099354	25.4318372579766	8.62888682808882	3.41795757652204	8.70842712790977
ENSG00000264958.2	0	2	1	0	3	1	1	2	1	1	2	0	0	2	0	0	2	0	2	0	1	2	2	0	0	0	0	1	2	0	1	0	1	1	0	2	5	0	0	2	0	4	0	1	0	1	0	0	0	2	0	3	0	0	1	4	2	1	1	3	0	0	0	0	5	0	0	3
ENSG00000264961.1	0	0	0	0	0	0	0	0	0	0	0	0	0	0	0	0	0	0	0	0	0	0	0	0	0	0	0	0	0	0	0	0	0	0	0	0	0	0	0	0	0	0	0	0	0	0	0	0	0	0	0	0	0	0	0	0	0	0	0	0	0	0	0	0	0	0	0	0
ENSG00000264963.2	1.09935511609395	24.411444302935	1.04670691344143	1.73713353088809	0	2.3195636475317	1.55824251930274	0.880723544375038	1.11442033807584	1.04204100909107	0	2	12.974284275944	61.6281899696719	3.2138865389502	0.551128153584774	1.7744890168561	1.42645494498302	0	0	7.79236089772514	0.043442149164159	33.3879396352297	4.29981516377778	4.6276019745262	0	6.85070651936734	2.77692463082494	1.45057216863135	1.97582983901355	2.17964134522887	24.1582811039472	0	0	0	2.37341425256991	1.11094755779682	0	7.01496899242163	6.52055063152904	1.04370300981916	145.711136804905	37.5468379400737	7.80225166904316	0	0.181098493575434	7.42057835668217	0	0	0	0	11.4701212779338	3.5481385913557	2.02481161189068	0	1.16734108967825	0	1.25719926843218	1.0668870632821	1.23144305809939	115.089874604662	16.2536252864537	6.35644071476306	0	2.64088379994666	1.04234757368076	0	32.4148074689118
ENSG00000264964.2	65.0496784594171	78.2358459953469	64.6532532746313	81.6684781608179	98.1415574991225	110.605163275531	63.658984586931	69.6735238849912	154.694813380443	44.580948901211	80.412220385065	38.3791153178381	137.059035930782	149.348913383387	124.827059242001	43.1730668229915	127.59908729597	49.3710908587879	106.227494583583	60.4100783976375	74.5760966093754	77.8567644868813	185.661919932424	79.1826949290849	68.4014400307999	83.1161552901876	159.415332356003	175.332540574182	145.441903392446	88.2382080114376	139.695026820662	95.9997127019991	159.938606826306	65.9096317302651	67.4883708025285	150.106904745315	57.4672431982515	150.133935003094	124.878516631014	96.9780627613428	142.489864427137	539.571028401343	140.850929311043	107.604743324756	101.480293386419	68.9903101152152	84.647009524664	68.3011143247897	37.0804467341102	71.5429482355877	138.930987056774	132.138755058383	216.030631107501	74.9405689944113	46.6450570658161	68.572589597868	153.411630387275	87.2533710608873	120.524061079847	186.95727990487	465.672295955459	137.640036943215	122.281095893864	95.1133124052731	238.354513263917	139.380294501928	28.6863762244196	193.968782032675
ENSG00000264966.1	0	0	0	0	0	0	0	0	0	0	0	0	0	0	0	0	0	0	0	0	0	0	0	0	0	0	0	0	0	0	0	0	0	0	0	0	0	0	0	0	0	0	0	0	0	0	0	0	0	0	0	0	0	0	0	0	0	0	0	0	0	0	0	0	0	0	0	0
ENSG00000264968.1	2.63681547252319	3	8	2	13.3738181600971	8.20929285223698	14.751352227945	3	8.62131397574931	4.24082570792202	8.20900201739231	4.00346619756527	8.84860953184247	8.76132419354505	11.9433744772962	6	10	4.94331215110475	11.003229524699	2.33418880163453	8.41393667885012	8.00920945140906	8.97390906244738	12.7965944822412	4	0	20.5385980035425	14.252759289126	16	16.2474863430814	6	8	5.69082180986202	3.95087364485518	19	18.0775210322547	4	10.2079770880727	9.34733079694255	14.4017689316708	4	12.0761372913576	1.93347230590772	4.0015378691407	0	4.00173010208002	0	0	9.33492645947932	1	10.0918821911102	18.9143659568246	26	17	4	10.6817401468921	9.11428524511142	11.4569808861682	17.3944364937808	8.62851137285834	13.6218884775922	3	3	1	27.5213194992716	0	6.38074911992677	5
ENSG00000264970.2	0	0	0	0	0	1	0	0	0	0	0	0	0	0	0	0	0	0	0	0	0	0	1	0	0	0	0	0	0	0	0	2	0	0	0	0	0	0	0	0	0	4	0	0	0	0	0	0	0	0	0	0	0	0	0	0	0	0	0	0	6	3	0	0	0	0	0	2
ENSG00000264971.1	0	0	0	0	0	0	0	0	0	0	0	0	0	0	0	0	0	0	0	0	0	0	0	0	0	0	0	0	0	0	0	0	0	0	0	0	0	1.00080979206504	0	0	0	0	0	0	0	0	0	0	0	0	0	0	0	0	0	0	0	0	0	0	0	0	0	0	0	0	0	0
ENSG00000264974.1	0	0	0	0	0	0	0	0	0	0	0	0	0	0	0	0	0	0	0	0	0	0	0	0	0	0	0	0	0	0	0	0	0	0	0	0	0	0	0	0	0	0	0	0	0	0	0	0	0	0	0	0	0	0	0	0	0	0	0	0	0	0	0	0	0	0	0	0
ENSG00000264975.1	0	0	0	0	0	0	0	0	0	0	0	0	0	0	0	0	0	0	0	0	0	0	0	0	0	0	0	0	0	0	0	0	0	0	0	0	0	0	0	0	0	0	0	0	0	0	0	0	0	0	0	0	0	0	0	0	0	0	0	0	0	0	0	0	0	0	0	0
ENSG00000264978.2	0	0	0	0	0	0	0	0	0	0	0	0	0	3.87138836400748	0	0	2	0	0	0	0	0	0	0	0	0	0	4	0	0	0	0	0	0	0	0	0	0	0	0	0	0	0	0	0	0	0	0	0	0	0	0	0	0	0	0	0	0	0	0	1	0	0	0	0	0	0	0
ENSG00000264979.1	0	0	0	0	0	0	0	0	0	0	0	0	0	0	0	0	0	0	0	0	0	0	0	0	0	0	0	0	0	0	0	0	0	0	0	0	0	0	0	0	0	0	0	0	0	0	0	0	0	0	0	0	0	0	0	0	0	0	0	0	0	0	0	0	0	0	0	0
ENSG00000264982.1	0	0	0	0	0	0.816962146621945	0	0	0	0	0	0	0	0	0	0	0	0	1	0	0	0	0	0	0	0	0	0	0	0	0	0	0	0	0	0	0	0	0	0	0	0	0	0	0	0	0	0	0	0	0.816962146621945	0	0	0	0	0	0	0	0	0	0	0	0	0	0.725443219932918	0	0	0
ENSG00000264984.1	0	0	0	0	0	0	0	0	0	0	0	0	0	0	0	0	0	0	0	0	0	0	0	0	0	0	0	0	0	0	0	0	0	0	0	0	0	0	0	0	0	0	0	0	0	0	0	0	0	0	0	0	0	0	0	0	0	0	0	0	0	0	0	0	0	0	0	0
ENSG00000264985.4	15	20.113988233215	9.44816481931034	13.1696293439147	14.3479834339955	15.1889772638005	12.3403687977865	8.14775778367018	20	4.16130312130441	7.34638434794797	8.01038142730466	29.5418081375825	24.4749041774467	35.5210451851117	8	14.5278369619792	5.10175234792886	8.22741606739151	12.5497587334089	19.3084417503695	18	24.3085763627761	12.2064961819643	6.00226290473082	22.6566273795262	23.9805880523211	10.1867963369224	21.7252531150617	29.413220326625	15	28.4486136639747	23.2257370030964	7.70786516853933	3	13.2936651571178	7.11741092940102	20.1206910828597	17.1559252505411	29.0080231540107	15.9224698457694	80.7469129289395	24.4867324263944	13	14.0926647641335	19	0	11	1.0230801265549	9	12.5510932135208	23.9698816463907	26.4874739072559	12.4998846305828	23	14.0066775774863	14.1543793601707	14.305705261195	12.4265725932994	20.7176287135604	58.7826326798766	13.006890529625	5.18503638752372	1	55.7820421024836	37.7968764787473	13.3074438651755	30.5757244770804
ENSG00000264986.1	0	0	0	0	0	0	0	0	0	0	0	0	0	0	0	0	0	0	0	0	0	0	0	0	0	0	0	0	0	0	0	0	0	0	0	0	0	0	0	0	0	0	0	0	0	0	0	0	0	0	0	0	0	0	0	0	0	0	0	0	0	0	0	0	0	0	0	0
ENSG00000264990.1	0	0	0	0	0	0	0	0	0	0	0	0	0	1	0	0	0	0	0	0	0	0	0	0	0	0	0	0	0	2	0	0	0	0	0	0	0	0	0	0	0	4	0	0	0	0	0	0	0	0	0	0	0	0	0	0	0	0	0	0	0	4	0	0	0	0	0	0
ENSG00000264994.1	0	0	0	0	0	0	0	0	0	0	0	0	0	0	0	0	0	0	0	0	0	0	0	0	0	0	0	0	0	0	0	0	0	0	0	0	0	0	0	0	0	0	0	0	0	0	0	0	0	0	0	0	0	0	0	0	0	0	0	0	0	0	0	0	0	0	0	0
ENSG00000264997.1	0	0	0	0	0	0	0	0	0	0	0	0	0	0	0	0	0	0	0	0	0	0	0	0	0	0	0	0	0	0	0	0	0	0	0	0	0	0	0	0	0	0	0	0	0	0	0	0	0	0	0	0	0	0	0	0	0	0	0	0	0	0	0	0	0	0	0	0
ENSG00000264999.1	0	0	0	0	0	0	0	0	0	0	0	0	0	0	0	0	0	0	0	0	0	0	0	0	0	0	0	0	0	0	0	0	0	0	0	0	0	0	0	0	0	0	0	0	0	0	0	0	0	0	0	0	0	0	0	0	0	0	0	0	0	0	0	0	0	0	0	0
ENSG00000265000.1	0	3	0	0	0	4.06847475197599	1	0	0	0	2.00969356167994	1.00046403284151	0	5.01276653243569	1.189781858187	0	1	0	1.3133502430508	0	2.14913598209359	1.00342124798433	4.00704572442791	0	2	0	4.01165493387324	2.03238677706493	2.00016516721452	8.71890082412252	2	10.0288937803229	3.74850189011169	0	0	1.01359328844486	4.12698884056615	3.11427412940906	4.10857467151865	3.72778070673291	4.0083083168563	17.0876574298594	5.06264185973884	3	0	0	0	0	0	1.0596611774067	1.00013925558583	0	3.00112828388245	1.04716702632213	2.02107494079333	1	2.3228321140041	1	3	4.01682905292024	12.165795733965	3	1	4.02639203254914	0	14.2173712227641	3	12.3912366071224
ENSG00000265003.1	0	0	0	0	0	0	0	0	0	0	0	0	0	0	0	0	0	0	0	0	0	0	0	0	0	0	0	0	0	0	0	0	0	0	0	0	0	0	0	0	0	0	0	0	0	0	0	0	0	0	0	0	0	0	0	0	0	0	0	0	0	0	0	0	0	0	0	0
ENSG00000265005.1	0	0	0	0	0	0	0	0	0	0	0	0	0	0	0	0	0	0	0	0	0	0	0	0	0	0	0	0	0	0	0	0	0	0	0	0	0	0	0	0	0	0	0	0	0	0	0	0	0	0	0	0	0	0	0	0	0	0	0	0	0	0	0	0	0	0	0	0
ENSG00000265007.1	0	0	0	0	0	0	0	0	0	0	0	0	0	0	0	0	0	0	0	0	0	0	0	0	0	0	0	0	0	0	0	0	0	0	0	0	0	0	0	0	0	0	0	0	0	0	0	0	0	0	0	0	0	0	0	0	0	0	0	0	0	0	0	0	0	0	0	0
ENSG00000265008.1	3.86946020910228	0	3.44989269066736	4.30431016491202	0	3.50579931679371	1.05332103554478	2.27457728638907	7.30666059479766	3	2.16578903568068	3	9	8.20436458967188	3.45226871406858	1	1.39547888542407	0	5.71155818523343	5.43904270146775	5.81747264223299	0	5.53827005878591	3	0	3.11291842420874	8.66030013407054	5.07196306215465	7.3622825215831	1	6.05287840433401	9.04466851641933	1.07974625267026	4.64671815398407	4.76026281110349	0	4.22351513426146	1.08224049471702	6.72341631073888	2.57579169718977	1.03471862543055	21.8146501436965	6.09486891754483	5.31419045124713	5.8047298024242	3.39183457228059	5.79441351468816	0	7	1.23964097990497	1.18783247291712	2.11409144181368	4.11530536668389	1.07398750950058	0	3.44069552795174	2.31871843226615	1.1352431778641	3.32135086709909	5.06775606948417	14.1556021978575	5.23084809571432	5.76292327439867	16.3322365099884	6.65116044962089	0	0	9.48354228077077
ENSG00000265010.1	2.0090516542378	0	1	0	1.01392908996125	2.01181442031037	4.02503358269307	0	1.00311601428825	0	0	1	1.57916287241946	1.16003757604816	2.03667196880697	1.03049593957603	1.02018860263405	0	1.20237845280719	0	0	0	4.05252814396557	0	0	0	1.0124573400139	7.03584910249989	5	1	3	0	2	2	1	1.01807645416347	0	1.00917951914807	1.0367858610365	1.00345724967413	12.0276447395186	1.02452264017493	3.028832560468	2	0	1.3624139003809	2	0.710955256596133	0	2.01174277368586	1.00321460341393	1	5.69230181147313	1	1.01228822243961	3	3	1	0	0	0	2.01234325970521	1.00351027833158	3.02802525919438	10.1934374760416	2.01596267734912	0	2.39426283066605
ENSG00000265014.1	0	0	0	0	0	0	0	0	0	0	0	0	0	0	0	0	0	0	0	0	0	0	0	0	0	0	0	0	0	0	0	0	0	0	0	0	0	0	0	0	0	0	0	0	0	0	0	0	0	0	0	0	0	0	0	0	0	0	0	0	0	0	0	0	0	0	0	0
ENSG00000265015.1	0	0	1	0	0	0	0	0	0	0	0	0	0	0	0	0.834315777352904	0	1	2	0	0	9.61808863925115	1	0	0	0	0	0	0	0	0	0	0	0	0	0	0	0	3	1	0	9.55076654079593	0	0	0	0	0	0	0	3	0	0	0	0	0	0	0	0	0	15	2	0	0	0	0	8	0	0
ENSG00000265018.6	3.74150706432474	5.94863893213007	12.7589235163847	2.98290331161647	0	14.841241118959	13.7683178314356	20.0420760990757	32.3760527218876	0	6.67967091527564	12.7205720355406	7.57933650232777	7.44557960706458	10.0771914312232	7.01970375887787	0	0	13.1469264821345	18.2228984378699	9.27741495491007	12.527464243148	138.356439399507	34.1462817950148	9.70558583544331	60.8103964528351	16.0445889405937	47.8035165923528	3.60222765733522	8.47646227256104	47.1147692302138	7.5618362215855	58.7231453471211	36.8051923265704	20.0853180849666	28.226127147622	21.2054272473256	7.86648861073174	27.985387793634	6.17813155398645	43.202505777866	46.9035479895861	19.4479859408081	14.8617429631327	66.7278729698702	21.6383689108706	0	27.2753046044287	11.0147805875696	27.353171522642	12.451002081721	24.3190905811535	62.8067674449864	30.4220463449716	6.48607894006435	48.8490289902185	52.9913310139955	16.4380900480396	34.4018354763598	29.2906092431525	19.0471085341926	0	13.3342269684551	31.3296460317871	226.939971389247	0	0	87.7894051055204
ENSG00000265019.1	0	0	0	0	0	0	0	0	0	0	0	0	0	0	0	0	0	0	0	0	0	0	0	0	0	0	0	0	0	0	0	0	0	0	0	0	0	0	0	0	0	0	0	0	0	0	0	0	0	0	0	0	0	0	0	0	0	0	0	0	0	0	0	0	0	0	0	0
ENSG00000265028.1	0	0	0	0	0	0	0	0	0	0	0	0	0	0	0	0	0	0	0	0	0	0	0	0	0	0	0	0	0	0	0	0	0	0	0	0	0	0	0	0	0	0	0	0	0	0	0	0	0	0	0	0	0	0	0	0	0	0	0	0	0	0	0	0	0	0	0	0
ENSG00000265031.1	0	0	0	0	0	0	0	0	0	0	0	0	0	0	0	0	0	0	0	0	0	0	0	0	0	0	0	0	0	0	0	0	0	0	0	0	0	0	0	0	0	0	0	0	0	0	0	0	0	0	0	0	0	0	0	0	0	0	0	0	0	0	0	0	0	0	0	0
ENSG00000265033.2	5	2	0	4	3	2	1	2.11721910650197	5	0	3	1	2	0	3	0	5.14193317404609	4.00300461714485	5	5	1.16858117306496	2.36172877749035	5	2	1	1.00027887782044	3.28087728850806	11	3	9.89076845513369	3	2	11.0103206119469	11	0	4	1.07975898935083	0	3	0	7.00704913557364	1.00054851462476	1.25525965849626	2.05657856820997	9.39458571540944	0	5	0	0	0	6	2.00076441126287	2	8	0	5	5	2	7	20.1010880846347	4.00328631313168	3.00162622263843	4	3	7	0	1	2
ENSG00000265038.1	0	0	0	0	0	0	0	0	0	0	0	0	0	0	0	0	0	0	0	0	0	0	0	0	0	0	0	0	0	0	0	0.984657378040987	0	0	0	0	0	0	0	0	0	1.33444839205656	0	0	0	0	0	0	0	0	0	0	0	0	0	0	0	0	0	0	0	0	0	0	0	0	0	1
ENSG00000265041.1	0	0	0	0	0	0	0	0	0	0	0	0	0	0	0	0	0	0	0	0	0	0	0	0	0	0	0	0	0	0	0	1	0	0	0	0	0	0	0	0	0	3	0	0	0	0	0	0	0	0	0	0	0	0	0	0	0	0	0	0	1	0	0	0	0	0	0	1
ENSG00000265043.1	13.9360168731692	14.7251477108365	2.14297190883294	5.65370287417828	2.04026276755196	7.46695033213323	6.56165571415359	7.21252075012003	5.57180765883236	3.62849804323798	3.19206959008157	2.20737395179605	5.31770314204367	19.0538534493815	2.12997182896603	2.12893049476795	14.0985787172446	0	3.3023385972917	3.34844390718597	6.45755281188041	0	21.6709935427918	3.1473002816384	3.15370320786947	2.06249616798421	10.4903590035968	12.2109701383123	8.25342272572643	10.0083352147962	2.10497646194019	20.2759170466162	11.7573566559048	10.32935232467	3.66136052449849	8.53039886092103	3.04837530612218	3.27221362129463	5.71656776040652	10.3500789607577	4.3151510084377	77.9966536026813	10.4481356225127	2.10833114601508	6.19663148084076	0	13.6624863893475	0	4.00330003964649	8.57008081505244	2.19138662847545	3.15114282055205	7.73784222928992	1.04376474990193	3.17112951242094	2.20726158577269	2.07897316400111	1.04035090073445	1.04209488080777	7.2783576224555	53.0948083346556	8.4186660553142	2.26498279295194	7.11521128417539	12.7972979859434	0	10.1188941087336	53.4488603294513
ENSG00000265046.1	0	0	0	0	0	0	0	0	0	0	0	0	0	0	0	0	0	0	0	0	0	0	0	0	0	0	0	0	0	0	0	0	0	0	0	0	0	0	0	0	0	0	0	0	0	0	0	0	0	0	0	2	0	0	0	0	0	0	0	0	0	0	0	0	0	0	0	0
ENSG00000265052.2	2.36577982694071	1.09419219183007	1.02738546579048	1.31622487393859	3.41194430072109	2.16895080918867	1.24915110876524	4.04914170451307	0	0	0	0	3.55409496518801	10.1215504183362	1.28351570343113	1.47614446432559	3.12054382428618	2.55252736828909	5.51155957320619	2.88818811114763	1.07253485474539	0	2.64040004903118	0	0	5.53903383326628	5.14863884967656	10.6971348530927	0	0	2.95764908056008	5.5170920655655	2.25323001681564	0	1.0922543171968	3.97828416330633	1.1162077969271	1.07767130760753	5.59269169991899	0	1.05680940766348	27.6480080254145	7.05671837438372	1.0958717073177	0	0	1.06074820710055	0	4.57107260599596	1.14084497720977	2.32727967145916	3.52330437602826	0	2.4057479232804	1.09886429512064	0	2.41645589844701	1.5192260428005	0.344316084503706	3.51884902300723	14.7621924615529	2.61813901452415	0	1.37484264205458	4.35701767108993	0	0	6.22848342879161
ENSG00000265055.2	0	2	1.07267713302791	2.02029031207638	0	1.05673159493849	2	2	1	0	0	0	0	3.41237412650283	2.12575898903116	0	0	3.01908193508743	2	1	0	0	5	1.00847744152915	1.07119188078767	0	0	3.05674129073904	0	0	2.11366982816657	1.02101657636272	0	3	0	1.02425151807342	0	1.0120015485059	6	0	3	13.1597003742867	2	2	1.0201946783188	0	0	0	0	0	0	4	2.04962598721066	0	0	3.23470678711822	0	1.02750831942343	4	2	5	2	3	2.02670319893697	0	0	0	1
ENSG00000265056.1	0	0	0	0	0	0	0	0	0	0	0	0	0	0	0	0	0	0	0	0	0	0	0	0	0	0	0	0	0	0	0	0	0	0	0	0	0	0	0	0	0	0	0	0	0	0	0	0	0	0	0	0	0	0	0	0	0	0	0	0	0	0	0	0	0	0	0	0
ENSG00000265057.1	0	0	0	0	0	0	0	0	0	0	0	0	0	0	0	0	0	0	0	0	0	0	0	0	0	0	0	0	0	0	0	0	0	0	0	0	0	0	0	0	0	0	0	0	0	0	0	0	0	0	0	0	0	0	0	0	0	0	0	0	0	0	0	0	0	0	0	0
ENSG00000265060.1	0	0	0	0	0	0	0	0	0	0	0	0	0	2	0	0	0	0	0	0	0	0	0	0	1	0	0	0	0	0	0	1	0	0	0	0	0	0	0	0	0	1	0	0	0	0	0	0	0	0	0	0	0	0	0	0	0	0	0	1	0	0	0	0	0	0	0	0.466517857142857
ENSG00000265061.1	0	0	0	0	0	0	0	0	0	0	0	0	0	0	0	0	0	0	0	0	0	0	0	0	0	0	0	0	0	0	0	0	0	0	0	0	0	0	0	0	0	0	0	0	0	0	0	0	0	0	0	0	0	0	0	0	0	0	0	0	0	0	0	0	0	0	0	0
ENSG00000265064.1	0	0	0	0	0	0	0	0	0	0	0	0	0	0	0	0	0	0	0	0	0	0	0	0	0	0	0	0	0	0	0	0	0	0	0	0	0	0	0	0	0	0	0	0	0	0	0	0	0	0	0	0	0	0	0	0	0	0	0	0	0	0	0	0	0	0	0	0
ENSG00000265069.1	0	0	0	0	0	2.40804295084689	0	0	0	0	0	0	3.05087482658582	1.57177725127126	0	0	0	0	0	0	0	0	1	0	0	1.08150744960561	0	0	0	0	0	0	1.0538416526989	0	0	0	0	0	0	0	0	2.71508426277887	0	0	0	0	0	0	0	0	0	0	0	0	0	0	0	0	0	0	5.49483567970884	0	0	0	0	0	0	0
ENSG00000265073.1	3.01024988415785	0.598966569696055	1.74571063078017	5.17317840525453	0	0.267308732100738	1.70338003567941	9.30609711666698	7.53983387991033	1.98912552849471	2.06496410526085	1.81961286313547	20.1584105217712	5.96143574476175	6.94382823505383	0	2.70799604431657	1.5893253837148	0.0222829369168118	0	0	1.59317364284095	10.4990367887889	0	3.44949638158633	4.15022159821439	7.55577769738394	8.4875532187649	0	0.927087000280296	3.41217144009345	12.4361803770476	3.5891767742892	0.718403895488805	15.9251322042012	10.2497260819876	1.48061966725467	6.84621024780109	18.4175831520524	7.80035988478677	14.4647622835708	0.237203728754378	13.9348862456485	0	0.00402327174272284	15.9291805485635	0	14.5189053062934	2.49666973867255e-08	0	0	0	9.5896532842099	0.359632543983553	2.49335374748332	0	0	0	0	0	44.0456135496667	7.0409813427141	1.93250010468178	0	8.12411795561904	0.609273826705779	5.43032721792152	2.27732970162162
ENSG00000265075.1	0	0	0	0	0	0	0	0	0	0	0	0	0	0	0	0	0	0	0	0	0	0	0	0	0	0	0	0	0	0	0	0	0	0	0	0	0	0	0	0	0	0	0	0	0	0	0	0	0	0	0	0	0	0	0	0	0	0	0	0	0	0	0	0	0	0	0	0
ENSG00000265078.2	0	0	0	0	0	0	0	0	0	0	0	0	1.00112079119454	0	0	0	0	0	0	0	0	0	0	0	0	0	0	0	2.00020351211862	0	0	0	0	1.00038897126257	0	1.00136428055539	0	0	2	0	0	1.00111192862634	0	0	0	0	4	0	0	0	0	0	0	0	0	1.45919407531915	0	0	0	0	0	0	0	0	0	0	0	2.51671486522353
ENSG00000265083.1	0	0	0	0	0	0	0	0	0	0	0	0	0	0	0	0	0	0	0	0	0	0	0	0	0	0	0	0	0	0	0	0	0	0	0	0	0	0	0	0	0	0	0	0	0	0	0	0	0	0	0	0	0	0	0	0	0	0	0	0	0	0	0	0	0	0	0	0
ENSG00000265089.1	0	0	0	0	0	0	0	0	0	0	0	0	0	0	0	0	0	0	0	0	0	0	0	0	0	0	0	0	0	0	0	0	0	0	0	0	0	0	0	0	0	0	0	0	0	0	0	0	0	0	0	0	0	0	0	0	0	0	0	0	0	0	0	0	0	0	0	0
ENSG00000265091.5	1.80090493111745	0	0	0	2.22020182207606	0	0	0	0	0	2.17746114108626	0	0	0	2.21192286720649	0	0	0	0	0	0	0	0	0	0	2.74223567200963	6.07919231143551	2.60286981782922	0	0	0	3.46345652383867	0	0	2.35315681505426	0	1.67858512041843	0	6.63635538633844	2.36415701062991	2.18108629229208	0	1.65587852437732	2.86124469173256	1.89993305842576	0	6.5892152067882	0	5.20393892283606	2.78147867622065	0	0	6.4678754136041	0	1.95207101967401	0	2.67018558193473	0	0	4.72210920588868	12.8521047408021	0	0	0	0	1.1231884619809	0	0
ENSG00000265092.1	0	0	0	0	0	0	0	0	0	0	0	0	0	0	0	0	0	0	0	0	0	0	0	0	0	0	0	0	0	0	0	0	0	0	0	0	0	0	0	0	0	0	0	0	0	0	0	0	0	0	0	0	0	0	0	0	0	0	0	0	0	0	0	0	0	0	0	0
ENSG00000265093.2	0	0	0	0	0	1	0	0	0	0	0	0	0	0	0	0	0	1	0	0	0	2	0	0	0	0	0	0	0	0	0	0	2	1	0	0	0	0	0	0	3	8	0	0	0	0	6	0	0	0	2	0	1	0	2	0	0	1	1	2	1	0	0	0	0	0	0	5
ENSG00000265094.1	1.00204813018728	0	0	0	0	0.515190683545119	0.193655706309006	2.33824596152286	0	0	0.000113591324750507	1.00121086855261	4.63092270458675	5.02272909056963	3.61459749325817	1.11510676004773	1.00269231462576	0.912696852436546	0.802305722374123	0	1.48996676334436	1	7.52235711694191	2.51621344258186	0.0453962331330277	0.55871464190301	0	3.035606787902	2	0	3.00379821733994	0	0	11.7530176694233	7.16449407517503	0	0.327123496554418	0	1.00047572806621	0	6.03748847041873	7.29298421469333	4.01686084082284	0	1.0025565064857	8.02476611053929	0	0	2.41350947109957	3.78876432720843	0	5.96025342404684	1.00043594475267	0	2.92124470572582	0.75172140583692	2.11550430545669	1.43517210217823	0	1.26943513334033	2.87654305841732	1.00673416943198	0.335697792599961	1	8.33972567824067	0.23837055865339	1.00860322350897	1.00204261890761
ENSG00000265095.1	0	0	1	0	2	0	0	3	0	0	0	0	0	0	1	0	0	0	0	0	0	0	0	0	0	0	0	3	0	0	0	0	0	3	0	0	0	0	0	0	0	0	0	0	0	0	0	0	0	1	0	0	0	1	0	0	1	0	1	1	2	0	0	0	2	0	1	0
ENSG00000265096.2	1.07537633604132	1.08140919573306	0	0	3.01950889261942	1.04628918152326	0	0	2.02735693856963	1.00716161267888	4.08659115698805	0	2.27016634554297	3.18768965960881	10.2439039893109	2.02289795117293	3.10180468660854	0	2.03748227184577	0	1.01162135960918	1.01178298652583	7.24466843695464	2.29132951612837	1.0332215699222	0	2.07985173246192	0	3.16006924114347	2.06401378909132	3.0692726345587	5.31772631300612	1.01598024774286	6.05824657318311	0	1.01025781381009	1.00851671879388	4.0352805145583	0	2.1262155444845	4.03752152470473	29.5721885787349	11.6170238385982	1.03878589919789	1.02696660286423	2.07846789939999	0	3.18230170173727	1.04114695417102	2.036474051864	0	1.0346337967022	1.01811966716863	2.03638553435085	2.24938297609808	1.00968963187269	2.03382868468188	0	1.00542466167755	2.02559071397747	10.6228616734456	7.75103646691334	0	1.05104524204205	1.07506512169482	4.17115102897687	1.00214530650185	2.01992905273778
ENSG00000265097.1	0	0	0	0	0	0	0	0	0	0	0	0	1	1	0	0	0	0	0	0	0	0	0	0	0	0	0	1	0	0	0	1	0	0	0	0	0	0	0	0	0	0	2	0	0	0	0	0	0	0	0	0	0	0	0	0	0	0	0	0	1	1	0	0	0	0	0	0
ENSG00000265098.3	0	0	0	0	0	0	0	0	0	0	0	0	0	0	0	0	0	0	0	0	0	0	0	0	0	0	0	0	0	0	0	0	0	0	0	0	0	0	0	0	0	0	0	0	0	0	0	0	0	0	0	0	0	0	0	0	0	0	0	0	0	0	0	0	0	0	0	0
ENSG00000265099.1	0	0	0	0	0	0	0	0	0	0	0	0	0	0	0	0	0	0	0	0	0	0	0	0	0	0	0	0	0	0	0	0	0	0	0	0	0	0	0	0	0	0.830857513269139	0	0	0	0	0	0	0	0	0	0	0	0	0	0	0	0	0	0	0	0	0	0	0	0	0	0
ENSG00000265100.1	14.7853151457736	5.092377349691	13.6375609298285	23.5177900022776	38.4589596321489	29.8484559566618	26.3486307967486	28.4742471537321	33.0262507099758	16.663469970749	21.7608854647644	16.8172415472709	21.2394202563451	27.656850398095	23.5921919857232	4.70222674615409	33.2317404669474	25.4693506598351	26.91619324484	13.4642644185591	16.7376474245732	17.5046169648223	38.5987293912689	25.1812249726671	16.1408288151378	32.5660747815687	46.6523696496141	31.5060762280599	41.2445364740642	30.0434053751666	36.5302636319872	35.8011044316472	49.1312014816308	43.7870751089	29.0257056649473	26.191332595245	10.6832311773125	30.412029207015	65.137689461865	46.0275202652154	75.7412053545529	91.488618820111	38.3218068136857	24.1932057323096	43.3586610939489	17.7408073565683	12.8444779951839	28.0711164071174	15.902685997176	16.5895747240676	15.4922113820475	27.9735849642279	49.506666484164	19.194245374289	20.9108284151414	37.5315278723403	59.0413512367355	19.7998790294968	35.3255284513324	44.1849401079891	80.839342223662	34.090570205425	23.3703544728919	23.5937494319702	70.8396968527263	103.970872367466	17.6642019038416	36.2944350487189
ENSG00000265101.1	0	0	0	0	0	0	0	0	0	0	0	0	0	0	0	0	0	0	0	0	0	0	0	0	0	0	0	0	0	0	0	0	0	0	0	0	0	0	0	0	0	3.55124653739612	0	0	0	0	0	0	0	0	0	0	0	0	0	0	0	0	0	0	0	0	0	0	0	0	0	0
ENSG00000265102.1	0	0	0	0	0	0	0	0	0	0	0	0	0	0	0	0	0	0	0	0	0	0	0	0	0	0	0	0	0	0	0	0	0	0	0	0	0	0	0	0	0	0	0	0	0	0	0	0	0	0	0	0	0	0	0	0	0	0	0	0	0	0	0	0	0	0	0	0
ENSG00000265107.3	0	2	0	0	0	0	0	0	0	0	0	0	0	1	0	0	0	0	0	0	4	0	0	0	0	0	0	0	0	0	0	2	0	0	0	0	0	0	0	0	1	13	0	0	0	0	0	0	0	0	0	0	0	0	0	0	0	0	0	0	4	0	0	0	0	0	0	1
ENSG00000265110.1	0	0	0	0	0	0	0	0	0	0	0	0	0	0	0	0	0	0	0	0	0	0	0	0	0	0	0	0	0	0	0	0	0	0	0	0	0	0	0	0	0	0	0	0	0	0	0	0	0	0	0	0	0	0	0	0	0	0	0	0	0	0	0	0	0	0	0	0
ENSG00000265112.1	0	0	0	0	0	0	0	0	0	0	0	0	0	0	0	0	0	0	0	0	0	0	0	0	0	0	0	0	0	0	0	0	0	0	0	0	0	0	0	0	0	0	0	0	0	0	0	0	0	0	0	0	0	0	0	0	0	0	0	0	0	0	0	0	0	0	0	0
ENSG00000265113.1	1	0	0	0	0	0	0	0	2.31487676949414	0	2	3	0	1.00635175668578	0	1	0	0	0	0	1	0	0	1	0	0	0	0	0	3.00433216670318	0	0	1	0	0	0	0	0	0	0	0	5.08402885208962	0	1	0	0	0	0	0	1.72058324521318	1	0.224158244385296	0	2	0	0	0	0	0	1.48275350049487	5.00325815629105	0	0	0	4.00175770068088	0	0	0
ENSG00000265115.1	0	0	2.00362480579035	0	0	0	2	0	0	0	0	0	0	2.01167113982607	2.02567200498797	0	2.00969587938272	0	1.00684506762321	0	2.13609803271961	0	0	2.60867395207559	0	0	2.06310164324275	5.47320829906256	0	0	0	0	3.12549267789696	0	5.04548488270923	1.035304198686	1.14665592657302	0	3.10493792441563	0	2.01534715636925	18.0655124520117	0	1.0319617242957	0	0	0	0	0	0	0	7.03333784066349	2.01114314141863	0	1.00084079833798	0	0	1.10773374280032	1.02724961400798	1.05221831709108	5.20716768825091	8.46805487720367	0	0	2.00303910780014	3.34527053763442	0	5.06346799898954
ENSG00000265118.5	375.005603743474	224.950072220471	459.040722464541	382.602198571353	428.872372963992	655.297639267804	193.390349309748	270.308500610452	505.77909601498	87.4039021063586	559.938237888055	79.2078659650968	158.411417038235	209.371407049667	353.415889087696	135.129907640864	585.727335487661	342.463581282833	806.766996043781	180.686814766002	641.710015970627	480.180252338421	484.389951949358	172.570866650734	194.705054784826	235.049189652302	591.995823874748	574.926829730521	459.017976080962	345.697410263753	706.788892204949	138.372762289146	572.704426155126	233.924676278442	255.949320660984	486.122991775966	336.788943892017	975.973602460384	727.20876095371	209.423165198725	982.588733026613	663.125462712956	82.8466267409635	365.069998181523	414.330873970867	156.605974274383	103.649696614888	110.281438478847	160.999051607744	348.693935422841	669.169115777557	354.681531709965	761.360500268791	448.431902875189	122.572711470712	453.349936699393	406.230172857503	660.736596807349	532.415042348716	600.619106529377	565.806151800236	143.589704754649	715.736850125292	354.234103980334	874.342238335744	240.298732732345	250.326290566806	223.76750024986
ENSG00000265121.1	0	2	0	2.04055940246157	1.01520704932928	0	0	0	0	0	0	0	0	0	0	0	2.02034412569566	0	1	0	0	2.03222581217998	0	1.02945861494288	0	0	0	0	0	0	0	2.10743380564244	0	0	0	0	0	5.07526963261114	0	5.2002558132039	3.13945547807726	1.01121238054483	0	0	0	0	0	0	0	2.0360585056118	2.10085758300862	0	0	0	0	1.03846264367651	1.01051391747029	0	0	1.02525050193974	0	0	0	0	3.17990753341738	0	0	0
ENSG00000265123.2	0	3	3	6	3	1	2	2	8	1	5	0	6	3	5	2	6	2	5	1	1	4	4	6	2	7	16	3	1	1	6	8	12	3	1	5	1	11	2	0	17	5.16556869738493	0	6	3	6	6	0	4	4	4	0	6	3	3	1	3	4	5	3	5.24261425199685	10	4	2	5	0	8	8.74820903204136
ENSG00000265125.5	0	0	0	0	0	0	0	0	0	0	0	0	0	0	0	0	0	1.00939740771137	0	0	0	0	1	0	1	1	0	0	0	0	0	0	0	0	0	0	0	0	0	0	0	3.02779487847008	5.01507438243059	0	0	0	0	0	0	0	0	0	0	0	0	0	0	0	0	0	3	0	0	0	0	0	1	0
ENSG00000265126.1	0.216806722689078	0	0	0	0	0	0	0	0	0	0	0	0	0	0	0	0	0.299159663865547	0	0	0.299159663865547	0	0	0	0	0	0	0	0	0	0	0	0	0	0	0.526050420168069	0	0	0	0	0	5.55583098005669	0	0	0	0	0	0	0	0	0	0	0	0	0	0	0	0	0	0	0	0.112309955860718	0	0	0	0	0	0
ENSG00000265128.1	0	0	0	0	5	0	0	0	0	0	0	0	0	0	0	0	0	0	0	0	0	0	0	2	0	0	0	0	1	0	0	0	0	0	0	0	0	0	0	0	0	0	0	0	1	6	0	7	0	0	0	0	4	0	0	0	0	1	1	0	0	0	0	0	0	0	0	0
ENSG00000265134.1	0	0	0	0	0	0	0	0	0	0	0	0	0	0	0	0	0	0	0	0	0	0	0	0	0	0	0	0	0	0	0	0	0	0	0	0	0	0	0	0	0	0	0	0	0	0	0	0	0	0	0	0	0	0	0	0	0	0	0	0	0	0	0	0	0	0	0	0
ENSG00000265135.1	0	0	0	0	0	0	0	0	0	0	0	0	0	0	0	0	0	0	0	0	0	0	0	0	0	0	0	0	0	0	0	0	0	0	0	0	0	0	0	0	0	0	0	0	0	0	0	0	0	0	0	0	0	0	0	0	0	0	0	0	0	0	0	0	0	0	0	0
ENSG00000265136.1	2	1	0	2	0	1	0	3	5	1	1	0	1	0	3	0	3	1	3	0	0	4	0	4	1	0	1	6	4	2	3	3	12	1	2	1	0	0	5	7	0	7	0	2	3	0	0	0	1	3	1	1	1	2	1	2	6	5	2	5	4	0	1	10	5	0	2	0
ENSG00000265137.3	0	0	0	0	0	0	0	0	0	0	0	0	0	0	0	0	0	0	0	0	0	0	0	0	0	0	0	0	0	0	0	0	0	0	0	0	0	0	0	0	0	0	0	0	0	0	0	0	0	0	0	0	0	0	0	0	0	0	0	0	0	0	0	0	0	0	0	0
ENSG00000265139.1	0	0.817978726122296	0.999206669663366	5.35078301535055	0	0.524297377619365	4.37382525995688	1.99561128584404	0	0.945595577639136	0	0	0.723365482681035	0	1.16096641293382	0	2.99841094078587	0	5.94389700902298	0.836978410897115	1.04139968308973	2.35930042807853	0	0	0	0	0.905587061041808	0	0.264174370772852	0	2.42310377819599	1.92026870840849	3.70286878833394	1.6619100046849	0	0	2.82060411976777	0	1.68267746366618	0.65961899580206	0	2.23009592897907	0	0	2.86917012802127	0	0	0	1.98279590158871	0	4.13082628405886	2.59075548280818	0	0.389328781465357	2.38744297400838	0	0	0.0971233733816951	0	1.04557635862774	0	0	0	0	5.10097771970957	0	1.06471871752776	1.72644509036314
ENSG00000265140.1	0	0	0	0	0	0	0	0	0	0	0	0	0	0	0	0	0	0	0	0	0	0	0	0	0	0	0	0	0	0	0	0	0	0	0	0	0	0	0	0	0	0	0	0	0	0	0	0	0	0	0	0	0	0	0	0	0	0	0	0	0	0	0	0	0	0	0	0
ENSG00000265141.2	0	0	0	0	1	4.22547239929625	0	0	1.53680281017147	0.236398306303688	0.675756589193755	0	0	3.52945446065436	1.34619686252031	0	1.29142995896463	0	0	0	0	0	0	0	0	0	0	0	0.0925004055536634	0	0.55373073217958	0	0	0	0	2.28523136516594	0	0	0	0	0	3.00156322514265	0	0	0	0	0	0	0	3.00128557240154	0	0	0	0.554644566924765	0	0	0	0	0	1	1.20763797505207	0	0	0	0	0	0	0
ENSG00000265142.9	1	1	1	1	3	3	4	1	3	0	0	2	1	6	3	0	0	2	3	0	9	1	8	2	2	2	6	8	2	4	0	3	3	0	0	1	0	2	1	7	0	34	13	0	4	0	0	0	6	0	1	1	7	0	1	4	1	0	3	3	27	6	7	3	7	0	8	14
ENSG00000265144.1	0	0	0	0	0	0	0	0	0	0	0	0	0	0	0	0	0	0	0	0	0	0	0	0	0	0	0	0	0	0	0	0	0	0	0	0	0	0	0	0	0	0	0	0	0	0	0	0	0	0	0	0	0	0	0	0	0	0	0	0	0	0	0	0	0	0	0	0
ENSG00000265145.1	0	0	0	0	0	0	0	0	0	0	0	0	0	0	0	0	0	0	0	0	0	0	0	0	0	0	0	0	0	0	0	0	0	0	0	0	0	0	0	0	0	0	0	0	0	0	0	0	0	0	0	0	0	0	0	0	0	0	0	0	0	0	0	0	0	0	0	0
ENSG00000265148.6	782.258919841505	409.262559498765	647.403147875831	626.769812695671	747.563536697247	974.485112095604	708.144809156983	690.354900315107	965.621226646981	352.92594454659	468.662822983531	327.061790119473	445.690359978854	322.819076848827	825.373829995081	300.597598044429	741.257363387246	555.4469352718	685.586459842903	531.250201176088	400.939738772284	722.907073288631	739.110736869379	880.934693996982	382.259826797377	395.120684936353	1255.25168714588	1156.6683351096	820.975100113811	678.612268399527	1494.82424413759	465.10102887201	1530.91532812541	739.53360999307	777.602409825682	1118.46696882912	790.163091843193	878.77650473889	1222.76200437718	870.49523513797	1416.2523796133	1069.23854876163	297.980022767703	676.297279439669	1299.36709877352	494.391329288045	506.159100910796	546.280158896981	647.457654011559	753.474710447164	1065.47767389235	1065.52856782537	1144.22600523429	707.848585759241	455.490395531207	919.463623485572	1143.22428744718	861.375339000195	837.314859581513	1121.22673910092	1611.97888672048	667.510568821252	747.447542978295	883.481989349679	1409.77784399868	783.156214810743	362.706003901797	692.027204727175
ENSG00000265154.1	0	0	0	0	0	0	0	0	0	0	0	0	0	0	0	0	0	0	0	0	0	0	0	0	0	0	0	0	0	0	0	0	0	0	0	0	0	0	0	0	0	0	0	0	0	0	0	0	0	0	0	0	0	0	0	0	0	0	0	0	0	0	0	0	0	0	0	0
ENSG00000265158.1	4.11263841334802	2.12317438857383	3.09145275580389	4.48914512236551	3.07933089735431	4.86692816365322	4.01245353702841	1	4.28296867819151	0	6.94967619320606	1.17135670092118	6.76644176737049	6.84496139568057	1.27169215691655	0	1.10727397856373	1.25301264090093	1.22497269699747	1.06119626508058	1.09983001578965	3.07174866426476	2.12845245870479	2.30912600689577	1.21808769824233	0	1.10880692404402	5.9704803709285	1.05263695014369	2.3220933147193	3.38440428393339	1.25333122461248	1.2734813208509	0	1.05076166471462	5.20767164888647	2.40415981708538	6.28817759491969	3.26263458308943	5.86590486814003	5.1737981635927	28.6091541554783	8.27189271986654	4.1715264400298	4.16089931825012	4.64923298102035	6.11357935996622	0	1.08237393700724	1.25500226971223	1.0753949377214	14.2788971405118	1.05762339168562	4.23920641600038	0	5.24451469579929	2.29060252865699	4.4021519439068	3.32523101339785	2.11103030036333	18.120057270565	2	2.11590496057065	0	0	12.1002741761445	0	3
ENSG00000265160.1	0	0	0	0	0	0	0	0	0	0	0	0	0	0	0	0	0	0	0	0	0	0	0	0	0	0	0	0	0	0	0	0	0	0	0	0	0	0	0	0	0	0	0	0	0	0	0	0	0	0	0	0	0	0	0	0	0	0	0	0	0	0	0	0	0	0	0	0
ENSG00000265163.1	0	0	0	0	0	0	0	0	0	0	0	0	0	0	0	0	0	0	0	0	0	0	0	0	0	0	0	0	0	0	0	0	0	0	0	0	0	0	0	0	0	0	0	0	0	0	0	0	0	0	0	2	0	0	0	0	0	0	0	0	0	0	0	0	0	0	0	0
ENSG00000265164.1	0	0	0	0	0	0	0	0	0	0	0	0	0	0	0	0	0	0	0	0	0	0	0	0	0	0	0	0	0	0	0	0	0	0	0	0	0	0	0	0	0	0	0	0	0	0	0	0	0	0	0	0	0	0	0	0	0	0	0	0	0	0	0	0	0	0	0	0
ENSG00000265165.1	0	0	0	0	0	0	0	0	0	0	0	0	0	0	0	0	0	0	0	0	0	0	0	0	0	0	0	0	0	0	0	0	0	0	0	0	0	0	0	0	0	0	0	0	0	0	0	0	0	0	0	0	0	0	0	0	0	0	0	0	0	0	0	0	0	0	0	0
ENSG00000265168.1	10.758258227157	0	0	0	3.66587834859911	12.4360793910531	0	0	1.26610051802409	0	0.321327859444329	5.22704463853597	10.3622336498786	0	11.0023754686412	2.46956803990368	0.701179148009966	0	0	0	11.918013650955	0.326147214409602	3.10006061904708	1.04364871168917	1.48329395794518	7.28173740522014	0.555659032748928	10.971461305426	0.0618459538472047	2.02266241013461	1.42015616970167	0	5.58643388426477	11.3100387314429	0	11.3246973973625	7.38077019723352	1.86418707533793	0	0	13.0155057961774	8.11624070738628	0	0	0	0	0	0	0	5.74541955237978	0.0118727956528162	0	21.5056890158445	2.9642221228025	13.820062469904	0	4.47083268646774	0	0.28958739416265	0	0	0	1.56120655735418	0	27.0619077393689	0	0	0
ENSG00000265170.2	10.3037269317518	2.40948510835721	6.17571030839841	4.75076202461414	4.0353977934506	7.56534858316149	10.4842273783317	3.07880037576174	9.06012000132305	4.21892271046687	6.94847436083545	6	3.85357053146762	13.0930632188238	6.11024344108933	0	14.5570137707182	2.34650828913311	6.6219467525571	1.16012806663775	8.07791648103716	5.27338709070074	12.919336522402	5.14159711534075	3.07896206579747	5.82584219986634	21	5.03395634037928	1.01797149091103	7.37457397476126	6.30826089517875	3.92416987285591	8.37439948682666	6.15193953446201	2.33718288814713	12.3240032261439	8.04329292657713	6	17	4.18780979333378	10.2419842886846	72.2576156689245	5.49328426822562	15.1562587645966	0	4.28263792482904	1.04658798733514	0	4.06784326973425	7	2.67611035790693	18.6776245617101	9.26291752748859	5.12317323674875	4.51509582380845	5.87655809775966	11.8566697322818	4.56256362729154	9.82580819493139	5.82447018028849	50.7119279005088	4.58543785887201	7.12628753434129	6.32396917714045	21	0	3	21.2226072866227
ENSG00000265172.1	0	0	0	0	0	0	0	0	0	0	0	0	0	0	0	0	0	0	0	0	0	0	0	0	0	0	0	0	0	0	0	0	0	0	0	0	0	0	0	0	0	0	0	0	0	0	0	0	0	0	0	0	0	0	0	0	0	0	0	0	0	0	0	0	0	0	0	0
ENSG00000265174.1	0	0	0	0	0	0	0	0	0	0	0	0	0	0	0	0	0	0	0	0	0	0	0	0	0	0	0	0	0	0	0	0	0	0	0	0	0	0	0	0	0	3	0	0	0	0	0	0	0	0	0	0	0	0	0	0	0	0	0	0	1	0	0	0	0	0	0	0
ENSG00000265176.1	0	0	0	0	0	0	0	0	0	0	0	0	0	0	0	0	0	0	0	0	0	0	0	0	0	0	0	0	0	0	0	0	0	0	0	0	0	0	0	0	0	0	0	0	0	0	0	0	0	0	0	0	0	0	0	0	0	0	0	0	0	0	0	0	0	0	0	0
ENSG00000265178.1	0	0	0	0	0	0	0	0	0	0	0	0	0	0	0	0	0	0	0	0	0	0	0	0	0	0	0	0	0	0	0	0	0	0	0	0	0	0	0	0	0	0	0	0	0	0	0	0	0	0	0	0	0	0	0	0	0	0	0	0	0	0	0	0	0	0	0	0
ENSG00000265179.7	0	1	2	0	0	1	1	0	1	1	1	0	6	32	3	1	1	1	2	0	3	2	14	1	3	1	6	1	3	0	1	14	1	0	3	1	0	0	1	2	4	60	6	0	6	3	0	0	2	4	0	18	3	0	0	1	2	0	1	1	50	8	1	0	0	5	0	6
ENSG00000265180.1	0	0	0	0	0	0	0	0	0	0	0	0	0	0	0	0	0	0	0	0	0	0	0	0	0	0	0	0	0	0	0	0	0	0	0	0	0	0	0	0	0	0	0	0	0	0	0	0	0	0	0	0	0	0	0	0	0	0	0	0	0	0	0	0	0	0	0	0
ENSG00000265181.1	0	0	0	0	0	0	0	0	0	0	0	0	0	0	0	0	0	0	0	0	0	0	0	0	0	0	0	0	0	0	0	0	0	0	0	0	0	0	0	0	0	0	0	0	0	0	0	0	0	0	0	0	0	0	0	0	0	0	0	0	0	0	0	0	0	0	0	0
ENSG00000265182.1	1	0	0	0	0	1	0	0	0	0	0	0	0	2	0	0	0	0	0	0	1	0	0	0	0	0	0	0	0	0	0	1	0	0	0	0	0	0	0	0	0	2	0	0	0	0	0	0	0	0	0	3.00363092095655	0	1.00144486028282	0	0	0	0	0	0	1	0	0	0	0	0	0	0
ENSG00000265185.5	0.2	0	0	0.179191970376843	1.39128329293738	2.56878795556526	0.173849878812106	0	1.58087384710294	3.2	0.2	3.2	7.86034848253002	4.17429136143296	1.36410550055348	0.388035166851159	5.6	1.63859834521166	1.15623584785919	0.2	2.4740408127747	1.36513317174952	6.65125804881086	0.572319561385744	0.6	1.2	1.18255819309147	0.158383940753685	6.32411604555315	7.22301331569722	0.179191970376843	1.36878795556517	0	0.186159780692872	1.1673536266397	1.58959598518842	0	2.31030893818117	1.96566631889073	0.768787955565261	0.754182892677817	8.05967877502998	4.74882729219459	1.76145246958976	5.77197537814846	2.8	0	1.2	0	2.1479799259421	1.18803516685116	0.654703246331143	0.961758556251603	2.18803516685116	0.179191970376843	0.2	1.37639124143622	1.17419494754396	5.58510203193672	3.86020059346756	7.56834336163736	0.519263510146602	0.189595985188421	0.589595985188421	0.986159780692872	0	0.6	1.69595985188421
ENSG00000265188.1	0	0	0	2.56162196436439	0	0	0	0	0	0	0	3.87544929852593	0	0	0	0	0	0	0	0.68586266504568	0	0	0	0	0	0	0	0	0	0	0	1.89620971224333	0	0	0	0	0	0	0	0	0	0	0	0	0	0	0	0	0	0	0	0	0	0	0	0	0	2.69866874781319	0	0	0	0	0	0	0	0	0	7.83799894889109
ENSG00000265190.6	7.10383871536104	7.7068521346795	7.62374709210499	5.5287946158041	6.03290667132644	7.01335498095699	1.00577614655568	6.06796666421362	28.4572358746913	3	6.1242531944204	2.5	21	6.56426387228811	2.0428314993087	3.58980424322996	5.45455848287094	2.00777972939822	6.04559011143167	5.51233195000152	16.0117287348765	15.7507967325167	18.1774106752326	6.33466030703865	7.05704580211156	0	15.5122369192161	16.8697741862604	1.00703771926627	2	32.7986669047469	6.20066160757311	4.0476841604264	2.00584798860853	23.0461301106042	5.85905670014252	11.428775178669	24.9696706425173	6.15971120834632	28.2259857392753	2.03229104483906	44.4436605197534	0	6.58511709935242	10.5281405705535	3.75627749916779	2	13.0419795151421	6.47791200152082	4	12.0162828796337	8.01528725073383	20.5276332660014	13.0268563955507	1.01038106382151	17.7121028997831	4	3.76782430884623	5.80465979654777	13.0111498245067	47.3543806970979	2.04123918084918	7.03039163107736	2.00921550172985	5.02295744412483	0	21	22.2756827785526
ENSG00000265193.1	0	0	0	0	0	0	0	0	0	0	0	0	0	0	0	0	0	0	0	0	0	0	0	0	0	0	0	0	0	0	0	0	0	0	0	0	0	0	0	0	0	0	0	0	0	0	0	0	0	0	0	0	0	0	0	0	0	0	0	0	0	0	0	0	0	0	0	0
ENSG00000265194.1	10.2494285724118	5.84767366711762	8.29158967881704	5.80325336211724	6.73486858906483	16.7758636009897	8.74967751626087	13.1708953896702	34.6740353131359	1.14059065881805	12.9482592933006	2.28642787902178	3.49022792384182	4.48903083188692	10.3484983147484	2.16061377398722	9.71295875672585	9.46083634024048	18.4807809181182	4.99224584802039	1.43850834898957	10.482057613433	14.0223820629045	11.9653786602326	4.40151592462638	6.99139035220263	15.9277097816343	21.8870517935429	19.9440112275393	29.503573581136	20.0378638548898	4.61855194114863	25.0889704811813	1.17246211357317	3.40541892115435	10.6926578583254	8.97545409924215	15.4197860774869	26.5284833350409	1.09805635929771	26.9183532179283	46.1920598686691	7.97295397164241	16.5335897450308	18.6641000839887	2.24666588711037	13.2507444842526	0	0	5.56961842724647	11.5920037552154	26.1188018832314	43.436474954491	4.45281635781406	4.5172530427473	7.93395351791888	33.2421802215427	16.7681602497728	13.6202816992426	38.9883408267122	32.3389817661534	3.58624177205393	9.55514440640554	10.9516537180912	28.2739428960273	5.27190005859178	2.34622931961216	10.6457099172008
ENSG00000265195.1	0	0	0	0	0	0	0	0	0	0	0	0	0	0	0	0	0	0	0	0	0	0	0	0	0	0	0	0	0	0	0	0	0	0	0	0	0	0	0	0	0	0	0	0	0	0	0	0	0	0	0	0	0	0	0	0	0	0	0	0	0	0	0	0	0	0	0	0
ENSG00000265201.1	0	0	0	0	0	0	0	0	0	0	0	0	0	0	0	0	0	0	0	0	0	0	0	0	0	0	0	0	0	0	0	0	0	0	0	0	0	0	0	0	0	0	0	0	0	0	0	0	0	0	0	0	0	0	0	0	0	0	0	0	0	0	0	0	0	0	0	0
ENSG00000265203.2	0	0	0	0	0	0	0	0	0	0	0	0	0	1	0	0	0	0	0	0	0	0	1	0	0	0	0	0	0	0	0	1	0	0	0	0	0	0	0	0	0	3	0	0	0	0	0	0	0	0	0	0	0	0	0	0	0	0	0	0	10	0	0	0	0	0	0	4
ENSG00000265204.1	0	0	2	2	0	2	8	5	4	1	6	3	1	0	3	2	3	2	2	3	4	7	2	3	1	5	8	9	4	0	0	6	11	9	16	10	2	1	8	7	7	3	1	7	1	8	13	5	8	3	4	9	5	0	2	7	7	4	11	6	1	1	1	6	44	0	15	1
ENSG00000265205.1	4	2	4	7	0	22	5	13.3342740671359	15	7	10.1266612250004	2	6	5	13	2	10	2	8.46171627471241	4	5	3	17	7	1	4	16.1493547960391	20	21	11	14.1185235085975	2.11268114025994	27.3557158276962	14	6.58476204799257	3	8	14	14	4	28	17.1881058252257	3	13	11	1	6	0	2	8	8	9	28	6	3	13	9	8	15	16	13	2	6	7	32	16	4	3
ENSG00000265206.5	2053	721	894	1377	2197	2308	1586	1735	2449	809	1418	720	2270	879	2687	804	2339	1335	1278	1327	1265	1559	1308	1655	1209	1487	2968	2112	2312	1543	2540	1359	2843	1571	1396	2208	1334	2850	2825	3973	2673	2806	769	2641	2896	1646	1112	1318	976	1771	2025	1642	2169	1507	1178	1626	1984	1716	1497	2565	3214	2130	2343	2053	4834	2340	1135	1505
ENSG00000265210.1	0	0	0	0	0	0	0	0	0	0	0	0	0	0	0	0	0	0	0	0	0	0	0	0	0	0	0	0	0	0	0	0	0	0	0	0	0	0	0	0	0	0	0	0	0	0	0	0	0	0	0	0	0	0	0	0	0	0	0	0	0	0	0	0	0	0	0	0
ENSG00000265213.1	0	0	0	0	0	0	0	0	0	0	0	0	0	0	0	0	0	0	0	0	0	0	0	0	0	0	0	0	0	0	0	0	0	0	0	0	0	0	0	0	0	0	0	0	0	0	0	0	0	0	0	0	0	0	0	0	0	0	0	0	0	0	0	0	0	0	0	0
ENSG00000265214.1	0	0	0	0	0	0	0	0	0	0	0	0	0	0	0	0	0	0	0	0	0	0	0	0	0	0	0	0	0	0	0	0	0	0	0	0	0	0	0	0	0	0	0	0	0	0	0	0	0	0	0	0	0	0	0	0	0	0	0	0	0	0	0	0	0	0	0	0
ENSG00000265215.1	0	0	0	0	0	0	0	0	0	0	0	0	0	0	0	0	0	0	0	0	0	0	0	0	0	0	0	0	0	0	0	0	0	0	0	0	0	0	0	0	0	0	0	0	0	0	0	0	0	0	0	0	0	0	0	0	0	0	0	0	0	0	0	0	0	0	0	0
ENSG00000265217.2	4.43764081212182	4.52499028197926	0	0	5.15965891099295	0	0	0	1.16953908485874	0	0	0	0	0.0215081925585059	0	1.00137694989155	1.91823890257947	0	0	0	0	0	0	0	0	0	0	1.22582255254813	0	0	0	0	0	1.15173015065435	0	0	1	0	1.11191576645156	1.00032140323395	0	5.58130499628482	3.19248606500217	0	1.00397306551222	4	1	0	0	0	0	0	0	0	4.00155327647494	9.06851587616764	1.38496776321844	0	0	0	0	3.00828244377196	0	1	0	1	0	4.01610138956578
ENSG00000265218.1	44.3596595915324	11.5	10.7596374219252	0	13.4931541650051	7.7634762032716	12.4877848878349	29.1390813839883	8.985600464733	0.5	29.5867093407081	0.630974430999961	21.1220069514272	6.5	42.0747433514796	4.5	12.4857499471079	9.66883471609297	18.2719378218926	12.5871422991142	6.54360862095878	6.89466321423174	10.4897040169903	8.65210022107243	9.40183911199469	8.24236228108877	10.979632836726	63.3078532011379	8.57045579084612	62.4109804849576	20.7083993789386	17.6368538927846	40.979841640046	12.5310328689229	6.49121285330782	47.2859956801599	11.3255427778609	48.6067748627223	10.2603657375211	59.4649769292182	24.6134321828807	16.6047220540276	4	12.1769784216251	6.72746223474518	23	6.66580722816586	0	47.3636027041646	51.1626120785112	4.77761965389036	17.3812953121788	62.8642193851967	25.4966224924611	34.8065053599216	14.2833558187662	17.1606870670587	6.37009224795267	17.4721029555704	21.1613853311385	12.4775021320826	5.49468908003317	24.4361951228107	36.2469641849642	19.9791425820821	26.4937190582245	16.0901684222012	4.49444188554545
ENSG00000265222.1	2	1	0	1	3	0	0	2	0	2	0	0	0	0	0	0	0	0	0	0	0	0	1	2	0	0	0	0	0	2	2	1	1	0	0	2	0	0	0	0	0	3	0	0	0	0	0	0	0	0	0	0	3	1	0	0	2	0	0	1	4	0	0	0	1	0	3	0
ENSG00000265226.1	0	0	0	0	0	0	0	0	0	0	0	0	0	0	0	0	0	0	0	0	0	0	0	0	0	0	0	0	0	0	0	0	0	0	0	0	0	0	0	0	0	0	0	0	0	0	0	0	0	0	0	0	0	0	0	0	0	0	0	0	0	0	0	0	0	0	0	0
ENSG00000265227.1	0	0	0	0	0	0	0	0	0	0	0	0	0	0	0	0	0	0	0	0	0	0	0	0	0	0	0	0	0	0	0	0	0	0	0	0	0	0	0	0	0	0	0	0	0	0	0	0	0	0	0	0	0	0	0	0	0	0	0	0	0	0	0	0	0	0	0	0
ENSG00000265233.1	0	0	0	0	0	0	0	0	0	0	0	0	0	0	0	0	0	0	0	0	0	0	0	0	0	0	0	0	0	0	0	0	0	0	0	0	0	0	0	0	0	0	0	0	0	0	0	0	0	0	0	0	0	0	0	0	0	0	0	0	0	0	0	0	0	0	0	0
ENSG00000265236.1	0	0	0	0	0	0	0	0	0	0	0	0	0	0	0	0	0	0	0	0	0	0	0	0	0	0	0	0	0	0	0	0	0	0	0	0	0	0	0	0	0	0	0	0	0	0	0	0	0	0	0	0	0	0	0	0	0	0	0	0	0	0	0	0	0	0	0	0
ENSG00000265237.1	0	0	0	0	0	0	0	0	0	0	0	0	0	0	0	0	0	0	0	0	0	0	0	0	0	0	0	0	0	0	0	0	0	0	0	0	0	0	0	0	0	0	0	0	0	0	0	0	0	0	0	0	0	0	0	0	0	0	0	0	0	0	0	0	0	0	0	0
ENSG00000265240.1	0	0	0	0	0	0	0	0	0	0	0	0	0	0	0	0	0	0	0	0	0	0	0	0	0	0	0	0	0	0	0	0	0	0	0	0	0	0	0	0	0	0	0	0	0	0	0	0	0	0	0	0	0	0	0	0	0	0	0	0	2	0	0	0	0	0	0	0
ENSG00000265241.6	1557.35832631413	748.096381758326	1042.17133292274	1440.61490745249	1673.14333025558	1883.94124523319	1106.65375155446	1333.19959932839	2163.06616627551	716.006787520485	1755.9588733684	575.155858479912	820.384088525051	625.431976067623	1543.94111912185	765.737397561574	1931.40490180537	1269.76585957371	1811.15849528208	968.901426658018	1133.19359554295	1794.39667520137	1705.1156573753	1366.06531703126	782.058181472298	1072.94794495773	2549.00513806181	2945.0882086892	2246.26626186133	1841.81750052626	2683.19371347514	1007.24156798575	3067.09431899503	2292.35867026197	1575.3041127979	2590.68507687764	1866.08240797076	3083.66650285085	3157.6567203992	1738.20789276142	3250.53198046654	2373.86957460472	666.317339701745	1560.07119990598	2842.73200203746	1170.07858685386	1237.01676462801	918.145594279231	1336.62520824825	1861.8548343088	2341.58703989842	2029.36375449619	2924.6610417926	1626.0807897621	947.691065287784	1952.85817610544	2364.16130985129	1899.92269427358	2265.78606311126	2880.67909617467	2885.27520571353	1310.49629515966	2116.85768856182	1484.66733063856	3510.56184584122	1390.87931720839	1144.01893229189	1650.1631167395
ENSG00000265243.1	0	1	0	0	0	0	0	0	0	0	0	0	0	1	0	0	0	0	0	0	0	0	0	0	0	0	0	0	0	0	0	0	0	0	0	0	0	0	0	0	0	3	0	0	0	0	0	0	0	0	0	0	0	0	0	0	0	0	0	0	0	0	0	0	0	0	0	0
ENSG00000265246.1	1	0	3.68071783565392	0	11.2649765622965	2.00275440349024	2.19489070018053	0	0	0	0	0	0	1.00500593531461	5.00158320674824	0	1.12503485331697	0	3.29638001702403	0	1.8971189179341	3.34464277705022	0	4.46283904721624	0	3.88574599329942	4.27602003871188	0	3.33631978926944	4.61249194035907	0	0.309969671186618	2.39539414960276	0	1	8.63438738556131	0	4.2958992352072	7.3363817760518	5.30393561746587	4.65017888091876	1.14994610153369	2.08838227419057	5.17293354192962	0	2.79133494548647	2	5.77032663631564	0	0	3.34462703713754	10.746560976916	0	3.05464954361455	0	0	5.13145868973135	0	1.16186426969293	4.75106175020245	4.70745053348227	2.57023594615307	0	4.49275933481162	0	0	8.62210649702289	0
ENSG00000265247.1	0	0	0	0	0	0	0	0	0	0	0	0	0	0	0	0	0	0	0	0	0	0	0	0	0	0	0	0	0	0	0	0	0	0	0	0	0	0	0	0	0	0	0	0	0	0	0	0	0	0	0	0	0	0	0	0	0	0	0	0	0	0	0	0	0	0	0	0
ENSG00000265251.1	0	0	0	0	0	0	0	0	0	0	0	0	0	0	0	0	0	0	0	0	0	0	0	0	0	0	0	0	0	0	0	0	0	0	0	0	0	0	0	0	0	0	0	0	0	0	0	0	0	0	0	0	0	0	0	0	0	0	0	0	0	0	0	0	0	0	0	0
ENSG00000265252.1	0	0	0	0	0	0	0	0	0	0	0	0	0	0	0	0	0	0	0	0	0	0	0	0	0	0	0	0	0	0	0	0	0	0	0	0	0	0	0	0	0	0	0	0	0	0	0	0	0	0	0	0	0	0	0	0	0	0	0	0	0	0	0	0	0	0	0	0
ENSG00000265253.1	0	0	0	0	0	0	0	0	0	0	0	0	0	0	0	0	0	0	0	0	0	0	0	0	0	0	0	0	0	0	0	0	0	0	0	0	0	0	0	0	0	0	0	0	0	0	0	0	0	0	0	0	0	0	0	0	0	0	0	0	0	0	0	0	0	0	0	0
ENSG00000265254.1	1.13445825920515	0	0	0	0	0	0	0	1.13021675457651	0	0	0	0	0	4	0	7.32485274219569	0	0	0	0	0.215000934782463	0	1	0	2	0	0	0	0	2.10493745481549	3	1.46573880304179	1.62878092755389	0	0	0	0	1.50675009386766	3.10671961448188	0	4.48293017565886	0	0	0	0	0	0	0	6.12542034981437	0	0	1.16961599151311	0	0	0	0	1.5060011951061	0	1	4.61397871597228	1.6612697458823	0	0	0	0	0	0
ENSG00000265257.5	6.53976411843175	0	0	0	0	14.4121875790032	23.3545621898	0	7.55817941717416	0	0	23.198219951614	11.3713526174113	0	8.89747468029297	8.53471501066847	7.98308035239218	0	7.38313770133826	16.3361622596675	0	0	13.7005923066308	0	9.53591646947735	11.9133995239305	18.3339540632095	0	0	7.71319030664986	7.71084124507766	4.89461132761068	7.83310449840241	0	8.5871238143911	0	0	11.7754922080725	26.2101321148986	15.8765885413545	0	12.6770966755881	4.72912357703768	9.33899204985121	27.4555448288702	0	0	0	0	13.214885160673	6.30844860180376	0	6.48086675826865	43.5502579177697	0	12.9130684785659	66.8704401234285	7.7609184734843	0	0	6.30403120373835	6.16150384432301	10.2440705774038	0	0	43.1866708290754	0	0
ENSG00000265258.1	0	0	0	0	0	0	0	0	0	0	0	0	0	0	0	0	0	0	0	0	0	0	0	0	0	0	0	0	0	0	0	0	0	0	0	0	0	0	0	0	0	0	0	0	0	0	0	0	0	0	0	0	0	0	0	0	0	0	0	0	0	0	0	0	0	0	0	0
ENSG00000265260.2	0	0	0	0	0	0	0	0	0	0	0	0	0	0	0	0	0	0	0	0	0	0	0	0	0	0	0	0	0	0	0	0	0	0	0	0	0	0	0	0	0	0	0	0	1	0	0	0	0	0	0	0	0	0	0	0	0	0	0	0	0	0	0	0	0	0	0	0
ENSG00000265261.1	0	2	0	2	3	5	2	0	3	0	1	0	3	2	2	0	0	0	2	1	0	1	2	1	0	0	3	1	3	1	2	1	4	0	14	1	0	0	3	4	0	7	0	0	1	0	1	0	4	0	3	6	3	1	0	1	3	0	3	9	7	0	0	5	0	0	6	0
ENSG00000265262.1	0	1	0	0	0	0	0	0	0	0	0	0	0	0	0	0	0	0	0	0	0	0	1	0	0	0	0	0	0	0	0	0	0	0	0	0	1	0	0	0	0	0	0	0	0	0	0	0	0	0	0	0	0	0	0	0	0	0	0	0	0	0	0	0	0	0	0	0
ENSG00000265265.1	0	0	0	0	0	0	0	0	0	0	0	0	0	0	0	0	3	0	1	0	0	0	0	0	0	0	0	0	0	0	0	0	0	0	0	0	0	0	0	0	0	0	0	0	0	0	0	0	0	0	0	0	0	0	0	0	0	0	0	0	0	0	0	0	0	0	0	0
ENSG00000265272.2	1.59364347587881	7.81347383008696	4.45835691437495	1.83208854702607	2.1775443721124	8.30270521347311	2.63556615269621	1.33130589171877	4.41349861379414	0.108308559698853	6.18879012969091	0.436503261666337	6.66238988241318	5.70163016947736	7.72781752676259	3.66255184914945	10.519675735861	4.18349540888437	4.98790060035129	4.6132232258892	2.33604258020649	1.11910510576465	11.793160535561	2.38251629838119	1.27812798060607	6.03733998549435	10.2108648531768	3.45910510520952	0	3.79414113674874	13.7640902954309	7.30551158762096	14.93625816953	0.478091433234296	11.8261922380884	5.31174094091122	3.06163291274925	7.68218278988792	13.663858544816	0.565578357287652	9.81756409033586	35.7311084877489	3.54773168937156	1.67907026675298	6.27641029613177	0	0.409513902346751	0	5.51169549208165	3.05371764601906	9.48378625794039	10.4590044190158	15.7678955616968	3.01458377428673	4.88386488907828	8.4745414467494	2.6961065757018	10.4830322175266	15.6455261725347	5.42434111872249	42.4416442020548	1.05620524091023	4.24076436073756	0	7.1585322614559	0	4.31366138690856	10.9569814922886
ENSG00000265273.1	1.02431281236212	1.02336338588104	3.08408655041195	0	0	0	2.04864551592301	0	2.04269776036298	1.02047222052244	0	0	0	0	1.02828480491695	2.05627609992948	1.02684945414671	2.04438732781719	0	0	1.02463878164261	1.02495845712572	1.02487710322693	0	1.026422685159	0	1.02646963909489	1.02199455252547	0	6.1347287141102	1.02393126514276	0	4.07630951728311	0	1.01880557928397	1.0233068513541	2.05254693137874	6.13785130949381	0	0	0	3.07045149862681	0	0	1.02548549017889	0	0	0	1.01598843788372	3.07366262354245	3.06265211868414	0	0	1.03219806374961	1.0258857903537	2.04614586153218	0	0	2.06929825909581	1.02903179171476	3.05584167529842	2.05262603166001	3.06612398165856	0	4.09842610338073	9.21109768510889	2.0422937003413	1.01585844686163
ENSG00000265279.1	0	0	0	0	0	0	0	0	0	0	0	0	0	1	0	0	0	0	0	0	0	0	3	0	0	0	0	0	0	0	0	0	0	0	0	0	0	0	0	0	0	1	0	0	0	0	0	0	0	0	0	0	0	0	0	0	0	0	0	0	0	0	0	0	0	0	0	0
ENSG00000265281.1	0	0	0	0	0	0	0	0	0	0	0	0	0	0	0	0	0	0	0	0	0	0	0	0	0	0	0	0	0	0	0	0	0	0	0	0	0	0	0	0	0	0	0	0	0	0	0	0	0	0	0	0	0	0	0	0	0	0	0	0	0	0	0	0	0	0	0	0
ENSG00000265282.1	0	1	0	1	0	0	0	0	2	0	0	0	0	0	1	0	0	1	2	0	0	0	5	0	1	3	1	1	0	0	1	0	5	1	7	1	0	2	4	0	0	5	0	2	0	0	0	0	0	0	0	0	0	0	0	1	0	1	0	0	4	0	0	2	0	17	3	1
ENSG00000265284.1	0	0	0	0	0	0	0	0	0	0	0	0	0	0	0	0	0	0	0	0	0	0	0	0	0	0	0	0	0	0	0	0	0	0	0	0	0	0	0	0	0	0	0	0	0	0	0	0	0	0	0	0	0	0	0	0	0	0	0	0	0	0	0	0	0	0	0	0
ENSG00000265287.2	5.88765631680496	0	0	6.19015108164759	12.3584847470667	0	14.4094121906405	6.54635550567169	13.2199276648528	10.6402891495038	8.57089159133267	1.57221020723677	2.54726120601938	0	5.45827708502826	0.750197253224798	11.0674201211864	11.2100506180748	2.48785461237705	16.1297267735777	1.51775362527257	23.6457335700961	2.01076178002307	15.957822967732	7.14015473125484	1.21046369183307	21.1229755570251	16.2666563913314	6.27337017593566	14.3869374959862	16.1544896237212	0	35.2529074970351	19.083406653794	6.29718884917317	29.9100399557825	8.60250535260875	17.2914650607422	20.2355007137309	0	29.0412911045107	0	3.64709941518521	5.46294591272065	0	36.587822556822	9.66243612950001	31.806487535814	25.4508472260274	23.6355322114073	0.0100038489096904	14.9703705628697	26.3006583222217	1.11794463039919	5.83119101865164	19.6453837261749	8.25867977328491	17.0757998659583	17.0284345122256	17.0063650479323	7.75178040641414	0	7.95184856242688	13.5745088728874	37.3529724815565	0	15.9261191228543	10.5955412689603
ENSG00000265289.1	0	0	0	0	6	0	0	0	0	0	2	0	1	0	2	0	0	4.75673375396215	2	0	0	0	1	0	0	1	0	0	0	0	2	0	1.26346481834081	0	0	1	0	0	0	0	0	0	0	1	1	1	0	0	0	0	0	0	0	2	0	0	1	1.67614963930962	0	0	0	0	0	0	0	0	0	0
ENSG00000265291.1	0	0	0	0	0	0	0	0	0	0	0	0	0	0	0	0	0	0	0	0	0	0	0	0	0	0	0	0	0	0	0	0	0	0	0	0	0	0	0	0	0	0	0	0	0	0	0	0	0	0	0	0	0	0	0	0	0	0	0	0	0	0	0	0	0	0	0	0
ENSG00000265293.2	12	3.03355842326804	4	7	19	19	10.5303374887309	19	22.0827721086429	7	23.283573498628	6.09382952147404	18	7	21.2218794663391	5	14.0789760565947	11	23	8	7.04756879321037	11.0703875369358	12.4883447486687	22.6886466963559	10.2665196619343	8	36	39.5311378215339	15	18	26	12	30.1420302358892	5.84195960131291	14.1744424510122	20	7	29.8020054599946	23	16	27.1253544869541	45.8895639574269	14	12	20	22	12.0777607065829	0	10	10	9	28	34	16	6.60964685035187	16	10	14.0589964594453	14	20.0830789996592	30.3026912694223	24.1806811899956	9	12	65	35	6.04032473797649	6.43766970394838
ENSG00000265296.1	0	0	0	0	0	0	0	0	0	0	0	0	0	1.02164367296142	0	0	0	0	0	0	0	0	2.03288480479956	0	0	0	0	0	0	0	0	0	0	0	0	0	0	0	0	0	0	2.02331727347178	0	0	0	0	0	0	2.02014264178701	0	0	0	0	0	0	0	0	0	0	0	0	0	0	0	0	0	0	1
ENSG00000265298.1	315.227656426539	163.820181826145	245.526477068899	242.687093105246	420.36294798749	246.648888595161	183.933027808645	220.361599099037	322.03899745194	105.679393833799	375.550188671593	55.5097506376786	137.51093087855	209.681455557139	268.92851029297	106.180819139039	330.145073482337	122.832984904064	252.443537891138	170.829906455436	254.934405825876	230.017124027181	174.579220171466	214.853253267717	127.156969754664	231.326558587518	470.170294477628	412.441035914987	274.850164079922	299.589891387991	375.631642155502	123.698514935496	355.348688021768	180.90674984008	166.809449381445	367.869560140278	189.811981611586	596.950401353647	371.166904142816	306.303608019731	418.159563518049	342.946017928818	81.612594115092	189.827168268312	327.313720492606	159.202953790609	151.91663278626	103.202942129364	122.610257957368	141.369505049864	473.709234599812	243.819025694671	407.37658219268	254.057323088999	124.619474921512	270.545122152209	303.546844757909	206.637675931576	262.506763985332	261.197695177548	282.882839863602	116.720401120893	292.283700155096	190.563471675539	626.121530715223	245.673384947952	150.809958118979	105.601617708116
ENSG00000265301.1	0	0	0	0	0	0	0	0	0	0	0	0	0	0	0	0	0	0	0	0	0	0	0	0	0	0	0	0	0	0	0	0	0	0	0	0	0	0	0	0	0	0	0	0	0	0	0	0	0	0	0	0	0	0	0	0	0	0	0	0	0	0	0	0	0	0	0	0
ENSG00000265303.1	6.0402784492518	0	0	8.70229659556861	10.4349056604529	0	6.2199802122273	3.41624446405921	27.892599911683	7.2760844503629	3.62733630100771	8.12718478030591	2.26671860031877	0	11.1367254962557	3.75344325788586	5.62164108370658	3.25283018867925	0.474175504127841	0.746489283074729	15.5645174441935	15.4975228824325	0	6.48558758314859	4.2294146786374	39.2028301949683	18.5079672745245	14.2260724480098	16.0029563981965	5.26131252106611	0	2.58025845083577	16.7230969634417	6.69549150036956	0	21.2880034986695	0	41.6547593856374	0	5.08582552308099	15.6920798594132	8.97014738536229	0	0	7.09793617993856	29.407155025554	0	7.97467930194641	0	14.9098300073909	3.79674796747969	0.0063290406383528	0	16.7934181721035	1.73267951037371	14.3607757853959	12.9034899827796	15.9615897231556	9.27042517011627	20.8953985591789	9.63427891375929	27.9371766444937	28.4916505026003	10.932426074309	5.53010225482724	0	0	27.5810955311643
ENSG00000265304.1	0	0	0	0	0	0	0	0	0	0	0	0	0	0	0	0	0	0	0	0	0	0	0	0	0	0	0	0	0	0	0	0	0	0	0	0	0	0	0	0	0	0	0	0	0	0	0	0	0	0	0	0	0	0	0	0	0	0	0	0	0	0	0	0	0	0	0	0
ENSG00000265306.1	0	0	0	0	0	0	0	0	0	0	0	0	0	0	0	0	0	0	0	0	0	0	0	0	0	0	0	0	0	0	0	0	0	0	0	0	0	0	0	0	0	0	0	0	0	0	0	0	0	0	0	0	0	0	0	0	0	0	0	0	0	0	0	0	0	0	0	0
ENSG00000265313.7	7.90466529401144	11.4411357666859	11.8623290437478	21.2526176305781	27.6451517408819	12.0654093688626	19.3005822697282	23.8456425995929	25.9817394598545	3.92946008695871	19.1235926559919	9.48463336822023	23.4725894130156	47.1760686275792	21.5285276808906	5.08559075337404	26.7404060591617	14.0061357621469	19.3793294538554	12.4744740102724	10.9195396459008	12.2417611299106	34.7655825348307	14.4627599286883	9.73657167721989	16.303776508446	29.8438999083495	47.555988362176	17.5151659932075	29.8595770404609	38.2643227589568	17.0558402339327	33.1697992771083	24.6872074657277	32.8829297614474	15.3230061205968	12.9492089873164	33.4578186522606	37.3010512088482	34.6978689569131	29.940666294895	120.48394805399	27.3696656973371	27.8410833733604	37.3922169033235	25.5040722409071	10.0685615755258	9.02153941398205	6.65781419451866	4.56607607363698	19.9409129753498	42.3852654270882	35.2185099988056	23.6968111588017	7.3510442951582	18.1784494177135	20.434042477693	19.8126549112521	41.3668234491743	30.8268421662043	95.2447217699618	40.6170871336645	7.01052380746403	25.4064690027809	43.7808790192136	28.5506204372928	20.0532227584513	33.3509479751668
ENSG00000265315.1	1.25	1	1.5	1.5	1	1.5	1.33333333333333	4	1	0.2	2	2	5.5	0.333333333333333	12	0	0.6	1	1.33333333333333	0.333333333333333	0.2	1	0.4	0.25	1.5	0.666666666666667	4.5	5.5	0	5	1.5	11.5	12.5	4	0.6	5	0.333333333333333	5	3.5	20.9705882352941	0.888888888888889	4.66666666666667	2	4.5	0.6	3	0.333333333333333	0.333333333333333	6	5	0	6	1.5	4	4.5	2.5	0.75	0.25	1.5	0.2	5	2	0.333333333333333	4	3	7	9.5	2
ENSG00000265316.1	0	0	0	0	0	0	0	0	0	0	0	0	2	4	0	2	0	0	0	0	0	0	1	0	0	0	0	0	0	0	0	4	0	0	0	0	0	0	1	0	0	13	3	0	0	0	0	0	0	0	0	0	0	0	0	0	0	0	0	0	4	2	1	0	0	0	0	0
ENSG00000265319.2	0	0	0	0	2.20110603828136	0	1	0	3.85248126629882	1.01484775243929	1.25768916957794	0	1.64543728372092	1.19411719571894	2.02340146253445	0	2	0	2	0	0	0	3.73931273465384	0	1.01028021201514	0	4.41025537278371	0	2.21273001666188	0	4.86581957151785	1.28061025903581	3.38855329544293	0	0	5.03988823083492	0	0	1.03591017280783	0	1.00259803919742	8.9953912854579	0	3.51728606613465	1.02649039838418	1	0	2.0478899112632	0	0	0	7.24250315710295	1.11724821157136	0	0	0	3.83162162830146	0	3.07804110024579	0	9.24717015091039	0	0	6.16439240878312	0	0	0	4.94143582156728
ENSG00000265321.1	0	0	0	0	0	0	0	0	0	0	0	0	0	0	0	0	0	0	0	0	0	0	0	0	0	0	0	0	0	0	0	0	0	0	0	0	0	0	0	0	0	0	0	0	0	0	0	0	0	0	0	0	0	0	0	0	0	0	0	0	0	0	0	0	0	0	0	0
ENSG00000265322.1	0	0	0	0	0	0	0	0	0	0	0	0	0	0	0	0	0	0	0	0	0	0	0	0	0	0	0	0	0	0	0	0	0	0	0	0	0	0	0	0	0	0	0	0	0	0	0	0	0	0	0	0	0	0	0	0	0	0	0	0	0	0	0	0	0	0	0	0
ENSG00000265327.2	0	0	0	0	1	0	0	4	0	1	0	0	0	3	0	0	1	2	0	1	0	0	1	4	0	0	0	5	5	1	2	2	3	0	0	0	1	0	3	0	0	4	3	5.65688388214515	1	0	0	0	0	0	1	3	0	3	0	0	0	3	0	0	1	2.10793725837387	4	1	1	10	1	4
ENSG00000265328.1	0	0	0	0	0	0	0	0	0	0	0	0	0	0	0	0	0	0	0	0	0	0	0	0	0	0	0	0	0	0	0	0	0	0	0	0	0	0	0	0	0	0	0	0	0	0	0	0	0	0	0	0	0	0	0	0	0	0	0	0	0	0	0	0	0	0	0	0
ENSG00000265331.1	0	0	0	0	0	0	0	0	0	0	0	0	0	0	0	0	0	0	0	0	0	0	0	0	0	0	0	0	0	0	0	0	0	0	0	0	0	0	0	0	0	0	0	0	0	0	0	0	0	0	0	0	0	0	0	0	0	0	0	0	0	0	0	0	0	0	0	0
ENSG00000265333.1	0	0	0	0	0	0	0	0	0	0	0	0	0	0	0	0	0	0	0	0	0	0	0	0	0	0	0	0	0	0	0	0	0	0	0	0	0	0	0	0	0	0	0	0	0	0	0	0	0	0	0	0	0	0	0	0	0	0	0	0	0	0	0	0	0	0	0	0
ENSG00000265334.1	2.03286310125637	3.03837933698414	3.30529263652153	2.01456372244842	4.10537544632486	7.11750924829021	0	5.03173533751515	5.08214296559521	2.01280126946285	6.38865942314863	2.0085428029688	0	0	4.21932801197506	0	9.12217577634623	4.02198807167752	4.02419985615247	0	2.02132073213422	2.00297622763512	1.1373712956309	7.01928257726475	2.0110631875979	3.0450405949663	0	6.04502324259305	1.00652576994869	6.06412726243937	5.41858007623884	5.05911122358395	3.03833299845813	0	3.04931153689199	2.181631903663	6.06521191249806	6.06378073685842	10.1008439830328	7.05287972426536	9.12796830462981	25.2258950221526	1.03222938979804	1.18397810159612	2.00662480940052	0	0	0	0	0	3.21311559431908	11.0588236210123	3.02051765304287	2.01910031145603	3.00587706554118	3.30304540050604	3.02025721074801	6.04081859245079	4.04369958342606	2.11924932192587	13.141498377093	2.00951454668911	1.00865312636049	8.13066273551325	7.13441183205923	0	3.02192432122703	7.09414753984861
ENSG00000265337.1	0	0	0	0	0	0	0	0	0	0	0	0	0	0	0	0	0	0	0	0	0	0	0	0	0	0	0	0	0	0	0	0	0	0	0	0	0	0	0	0	0	1	0	0	0	0	0	0	0	0	0	0	0	0	0	0	0	0	0	2	0	1	0	0	0	0	0	0
ENSG00000265340.1	0	0	0	0	0	0	0	0	0	0	0	0	0	2.5	0	0	0	0	0	0	0	0	0	0	0	0	0	0	0	0	0	0	0	0	0	0	0	0	0	0	0	2	0	0	0	0	0	0	0	0	0	0	0	0	0	0	0	0	0	0	0	0.5	0	0	0	0	0	0
ENSG00000265342.1	3	0	4	2	8	2	0	0	4	1	4	0	4	0	0	3	3	0	6	1	1	2	1	1	2	8	1	0	4	2	5	4	6	2	4	3	1	0	3	3	7	5	0	1	0	0	1	6	0	0	2	4	10	8	1	0	2	2	4	2	3	0	8	6	13	0	0	0
ENSG00000265345.1	0	0	0	0	0	0	0	0	0	0	0	0	0	0	0	0	0	0	0	0	0	0	0	0	0	0	0	0	0	0	0	0	0	0	0	0	0	0	0	0	0	0	0	0	0	0	0	0	0	0	0	0	0	0	0	0	0	0	0	0	0	0	0	0	0	0	0	0
ENSG00000265347.1	0	0	0	0	0	0	0	0	0	0	0	0	0	0	0	0	0	0	0	0	0	0	0	0	0	0	0	0	0	0	0	0	0	0	0	0	0	0	0	0	0	0	0	0	0	0	0	0	0	0	0	0	0	0	0	0	0	0	0	0	0	0	0	0	0	0	0	0
ENSG00000265349.1	0	0	0	0	0	0	0	0	0	0	0	0	0	0	0	0	0	0	0	1	0	0	0	0	0	0	0	0	0	0	0	0	0	0	0	0	0	0	3	0	0	0	0	0	0	0	0	0	0	0	0	0	0	0	0	0	0	0	0	0	0	0	0	0	0	0	0	0
ENSG00000265352.1	0	0	0	0	0	0	0	0	0	0	0	0	0	0	0	0	0	0	0	0	0	0	0	0	0	0	0	0	0	0	0	0	1	0	1	0	0	0	0	0	0	1	0	0	0	0	0	0	0	0	0	0	0	0	0	0	0	0	0	0	0	0	0	0	0	0	0	0
ENSG00000265354.4	312.116769992837	138.309500065418	164.693915602644	209.206980692767	356.245727581801	277.584685371478	209.445052655251	199.86581666428	302.158953215273	127.868663238741	224.779946960625	99.7751895721768	218.543327997476	106.70939986082	324.324174379793	224.069400214675	361.671487343964	179.614389787494	359.370705112999	168.556645112975	208.622541813451	353.258903289916	307.963850812991	269.603446129481	180.452315251542	232.554894323645	451.426059534762	441.164927421313	370.978012729153	348.866312069611	413.081125535078	170.617615143704	473.216283616497	413.326604611179	225.263605128957	441.742799138598	340.504091188689	595.427982586684	638.728739853439	333.408459151944	407.036305673319	392.978491048434	133.832415326007	255.927631537671	447.901612565055	199.131597175324	196.900431533793	204.332443526185	242.565189868696	324.921887136338	324.869307918363	332.391005611016	468.746927507351	256.074853782675	125.707131250021	321.131000900483	427.277546576533	313.193730264541	357.178353193824	441.540712091868	529.35723135126	327.010450669642	314.946332905774	245.30344287201	566.222926669164	223.853014952357	212.736008790118	280.276462504804
ENSG00000265355.1	0	0	0	0	0	0	0	0	0	0	0	0	0	0	0	0	0	0	0	0	0	0	0	0	0	0	0	0	0	0	0	0	0	0	0	0	0	0	0	0	0	0	0	0	0	0	0	0	0	0	0	0	0	0	0	0	0	0	0	0	0	0	0	0	0	0	0	0
ENSG00000265356.2	0	0	0	0	0	0	0	0	0	0	0	0	0	0	0	0	0	0	0	0	0	0	0	0	0	0	0	0	0	0	0	0	0	0	0	0	0	0	0	0	0	0	0	0	0	0	0	0	0	0	0	0	0	0	0	0	0	0	0	0	1	0	0	0	0	0	0	0
ENSG00000265357.1	0	0	0	0	0	0	0	0	0	0	0	0	0	0	0	0	0	0	0	0	0	0	0	0	0	0	0	0	0	0	0	0	0	0	0	0	0	0	0	0	0	0	0	0	0	0	0	0	0	0	0	0	0	0	0	0	0	0	0	0	0	0	0	0	0	0	0	0
ENSG00000265359.1	0	0	0	2	0	0	0	0	0	0	0	0	0	0	0	0	0	0	0	0	0	0	0	0	0	0	0	0	0	0	0	0	0	0	0	0	0	0	0	0	0	0	0	0	0	0	0	0	0	0	0	0	0	0	0	0	0	0	0	0	0	0	0	0	0	0	0	0
ENSG00000265366.6	4.24622712028036	1	1	3	5	8	4	12.6309958933551	6.32324732811617	3	2	2	3	1	7	2	5.1653547840033	2	6	3	6.36196178274486	6.24329367378523	5	7.43089746049066	2	9.81143259217178	4	16.0457926458517	9	4.19962187014891	8.59921226818715	3.09163439086256	10.4336731406229	11.8057220776303	10	3	6	8	9.7801433447697	9	25.4526279829242	16.5000418332805	0	5	12	10	3.32959827943051	4.09965432017661	4	11.1200162764314	1	8	9	5	5	5.30778390035057	4	5	5	14	17	2.1277180712004	4	5.87257016748186	13.0290894067591	0	1	6
ENSG00000265368.1	0	0	0	0	0	0	0	0	0	0	0	0	0	0	0	0	0	0	0	0	0	0	0	0	0	0	0	0	0	0	0	0	0	0	0	0	0	0	0	0	0	0	0	0	0	0	0	0	0	0	0	0	0	0	0	0	0	0	0	0	0	0	0	0	0	0	0	0
ENSG00000265369.3	11.3853278380905	7.0747027957542	9.9071632872765	9.28880233772498	31.8099760941125	10.1389860669688	6.62843628789539	13.9111368377402	11.5201439558846	6.23469690101378	1.31513270156112	5.00528921187446	13.1255048996605	10.5582820645968	13.1989334107985	3.44509653787381	7.76236254029059	4.88769818631504	11.7063636221563	6.5335810501941	10.0678156518887	10.6948852899523	16.3867411099178	6.39731867112139	2.04792731705858	12.8451846117827	15.6763084795799	17.5461270305122	20.5855939732924	3.65935218997234	7.24576548317362	12.2321422263832	15.7825316644619	15.9383778449572	2.06522096228058	14.5172879583453	11.3874279475337	7.61357653286169	23.1513766946788	5.19060012121299	13.6579127448022	29.1032445113134	12.5943602405595	4.65735532628808	7.42062165158053	9.91284452891116	6.5701032970767	2.00163061737606	11.8307960397865	4.84373231774296	10.4591905069168	16.1566436325071	22.2330923431039	3.31761634361467	9.09076251287199	7.17099131473591	16.3636439341315	6.24542290709176	3.64745354023744	13.8342322681035	44.6897834494293	10.0338760595895	3.22646508638215	8.70515433102172	33.9842820828161	12.1717690031507	0	17.2666033704632
ENSG00000265370.1	0	0	0	0	0	0	0	0	0	0	0	0	0	0	0	0	0	0	0	0	0	0	0	0	0	0	0	0	0	0	0	0	0	0	0	0	0	0	0	0	0	0	0	0	0	0	0	0	0	0	0	0	0	0	0	0	0	0	0	0	0	0	0	0	0	0	0	0
ENSG00000265372.1	0	0	0	0	0	0	0	0	0	0	0	0	0	0	0	0	0	0	0	0	0	0	0	0	0	0	0	0	0	0	0	0	0	0	0	0	0	0	0	0	0	0	0	0	0	0	0	0	0	0	0	0	0	0	0	0	0	0	0	0	0	0	0	0	0	0	0	0
ENSG00000265373.2	0	0	0	0	0	0	0	0	0	0	0	0	0	0	0	0	0	0	0	0	0	0	0	0	0	0	0	0	0	0	0	0	0	0	0	0	0	0	0	0	0	0	0	0	0	0	0	0	0	0	0	0	0	0	0	0	0	0	0	0	0	0	0	0	0	0	0	0
ENSG00000265374.1	1	0	0	0	1	4	1	1	3	0	1	0	4	0	2	0	2	0	0	1	1	1	1	0	1	0	2	0	0	1	1	0	2	5	0	1	0	1	1	2	4	6	0	0	0	1	3	0	0	1	2	0	0	1	1	0	2	1	5	4	6	1	0	3	1	0	0	0
ENSG00000265375.1	0	0	0	0	0	0	0	0	0	0	0	0	0	0	0	0	0	0	0	0	0	0	0	0	0	0	0	0	0	0	0	0	0	0	0	0	0	0	0	0	0	0	0	0	0	0	0	0	0	0	0	0	0	0	0	0	0	0	0	0	0	0	0	0	0	0	0	0
ENSG00000265376.1	0	0	0	0	0	0	0	0	0	0	0	0	0	0	0	0	0	0	0	0	0	0	0	0	0	0	0	0	0	0	0	0	0	0	0	0	0	0	0	0	0	0	0	0	0	0	0	0	0	0	0	0	0	0	0	0	0	0	0	0	0	0	0	0	0	0	0	0
ENSG00000265378.1	0	0	0	0	0	0	0	0	0	0	0	0	0	2	0	0	1	0	0	0	0	0	0	0	0	0	0	0	0	0	0	0	0	0	0	0	0	0	0	0	0	0	0	0	0	0	0	0	0	0	0	0	0	0	0	0	0	0	0	0	0	0	0	0	0	0	0	0
ENSG00000265380.1	0	0	0	0	0	1	0	0	0	0	0	0	0	1	0	0	0	0	0	0	0	1	0	0	0	0	0	0	0	7	0	0	0	0	0	0	0	2	0	1	0	1	0	0	0	0	0	0	0	0	0	0	0	0	0	0	0	0	0	22	0	0	0	0	0	0	0	0
ENSG00000265386.2	0	0	1.26604883841318	0	1	0	0	0	0	0	0	0	0	0	0	0	0	1	0	1	0	0	0	0	0	0	0	0	0	0	0	0	0	0	0	0	1	0	0	0	0	1	0	0	2	0	0	0	0	0	0	0	0	1	0	2	1	0	0	0	1.08314458191619	0	0	0	0	0	0	0
ENSG00000265388.2	0	0	0	0	0	0	0	0	0	0	0	0.0736926556086279	0	0.517522615582365	0	1	0	1.31594359674128	1.00168274187843	1	1.0106557750106	0	7.01185748111771	0	1.0155993665758	0	0	0	1.03790329995682	0	0	0	1.21096924728821	0	0	1	0	0	0	0	0	22.7855915013899	0	0	0	1.09234291311244	0	0	0	0	3.2046596618728	0	0	0	0	0	0	0	0	0	16.2271656544089	0	0	6.47537203657338	0	0	0	1.644692645349
ENSG00000265390.1	0	0	0	0	0	0	0	0	0	0	0	0	0	0	0	0	0	0	0	0	0	0	0	0	0	0	0	0	0	0	0	0	0	0	0	0	0	0	0	0	0	0	0	0	0	0	0	0	0	0	0	0	0	0	0	0	0	0	0	0	0	0	0	0	0	0	0	0
ENSG00000265392.1	0	0	0	0	0	0	0	0	0	0	0	0	0	0	0	0	0	0	0	0	0	0	0	0	0	0	0	0	0	0	0	0	0	0	0	0	0	0	0	0	0	0	0	0	0	0	0	0	0	0	0	0	0	0	0	0	0	0	0	0	0	0	0	0	0	0	0	0
ENSG00000265393.1	1	3.73710685482746	2.59135264945934	0	5	0	2	6.46283618246486	1	0	1	0	2	1	2.44605157236569	0	0	0	2	2.6044343033773	2.89466660552227	7.2928720024267	1.49810642442565	3.41870365531567	0	0	0	1.19384175847829	3	5.70891078086474	6.43410442664002	1	0	7	0	4.93586920169705	4	3.39540942186911	8.15436022089689	1.2288939362535	2.51563930171811	7.22369655330874	5.16314593960504	1	2.54478936958989	0	0	4.12224058259088	8.49302904916318	1	2	6	4.45604359992569	3.53785950863596	2.64075583587371	0	0	7.63606290296169	3	5.13275748634923	4.33277966283786	2.81426782308015	2.77490128899488	13.3167838851199	12.697318425856	4.98225806452583	0.302297460692014	0
ENSG00000265394.1	2	0	0	0	2	3	0	1	0	0	1	0	0	0	2	0	0	0	2	0	0	1	0	0	0	0	0	0	0	2	0	2	2	2	0	2	1	2	4	0	0	1.23920387975032	0	3	1	0	0	0	0	2	2	0	1	1	1	1	1.97167492251901	1	0	2	0	0	0	0	0	0	0	0
ENSG00000265395.1	0	0	0	0	0	0	0	0	0	0	0	0	0	0	0	0	0	0	0	0	0	0	0	0	0	0	0	0	0	0	0	0	0	0	0	0	0	0	0	0	0	0	0	0	0	0	0	0	0	0	0	0	0	0	0	0	0	0	0	0	0	0	0	0	0	0	0	0
ENSG00000265396.1	0	0	0	0	0	0	0	0	0	0	0	0	0	0	0	0	0	0	0	0	0	0	0	0	0	0	0	0	0	0	0	0	0	0	0	0	0	0	0	0	0	0	0	0	0	0	0	0	0	0	0	0	0	0	0	0	0	0	0	0	0	0	0	0	0	0	0	0
ENSG00000265399.1	30.4258064516129	8.69308755760369	24.6304147465438	2.89769585253456	13.0396313364055	17.3861751152074	2.89769585253456	17.3861751152074	24.6304147465438	18	20.2838709677419	0	10.141935483871	4.34654377880184	24.6304147465438	4.34654377880184	40.5677419354839	17.3861751152074	23.1815668202765	5.79539170506913	18.8350230414747	26.0792626728111	15.9373271889401	7.2442396313364	5.79539170506912	10.141935483871	17.3861751152074	28.9769585253456	10.141935483871	14.4884792626728	37.6700460829493	7.24423963133641	31.8746543778802	13.0396313364055	14.4884792626728	43.4654377880184	28.9769585253456	28.9769585253456	31.8746543778802	24.6304147465438	25.9118026033065	24.6304147465438	2.89769585253456	11.5907834101382	23.1815668202765	2.89769585253456	8.69308755760369	13	2.89769585253456	18.8350230414747	26.0792626728111	23.1815668202765	52.1585253456221	21.7327188940092	13.0396313364055	23.1815668202765	30.4258064516129	17.3861751152074	21.7327188940092	37.6700460829493	49.9796021032645	2.89769585253456	23.1815668202765	23.1815668202765	69.5447004608295	7	11.5907834101382	7.24423963133641
ENSG00000265400.1	0	0	0	0	0	0	0	0	0	0	0	0	0	2	0	0	0	0	0	0	0	0	0	0	0	0	0	0	0	0	0	0	0	0	2	0	0	0	0	0	0	0	0	0	2	0	0	0	0	0	0	0	0	0	0	0	0	1.16857250696264	0	0	0	0	0	0	0	0	0	0
ENSG00000265401.1	1651.05861247	2360.09562676205	3517.55635429965	1093.53054432999	3004.26719201309	1774.60869673031	1644.59559091006	1548.0115780971	2425.13551846331	2853.15639194791	1648.74592753151	3165.80668574819	1567.71831903681	474.390956500224	4067.79891081106	6137.60499886964	1563.93117216024	2525.83396896093	1750.13636709694	3865.53194360957	2125.9276330608	2564.89513610013	1980.19951357609	3865.24210242902	2331.43558278572	2701.28883611794	2200.61053526991	2387.66663638927	2945.62857941652	2637.23310234091	3843.07267067576	4569.63824680639	1772.53493637009	3801.04247864827	2117.77416742637	3203.76883746571	4277.21443127517	2436.69937653513	3054.26979317954	2300.41382139451	1737.71873458958	2204.11698317258	4561.26204080059	4522.53322655604	2026.33539798005	1576.1419028833	1185.74022630998	1917.6042884576	1158.73755469224	1216.13041313585	3842.45564302081	2422.55699821586	2105.20306305882	2894.01263176463	2140.72489527626	1308.26611892151	1942.11169445777	3579.48337723258	6045.01370415259	2163.05603128142	4187.94592425821	4246.71202095312	2136.77167539586	1288.02952825043	7884.31658510921	7452.39850663382	829.9078788637	1566.6845745606
ENSG00000265402.1	0	0	0	0	0	0	0	0	0	0	0	0	0	0	0	0	0	0	0	0	0	0	0	0	0	0	0	0	0	0	0	0	0	0	0	0	0	0	0	0	0	0	0	0	0	0	0	0	0	0	0	0	0	0	0	0	0	0	0	0	0	0	0	0	0	0	0	0
ENSG00000265407.1	0	0	0	0	0	0	0	0	0	0	0	0	0	0	0	0	0	0	0	0	0	0	0	0	0	0	0	0	0	0	0	0	0	0	0	0	0	0	0	0	0	0	0	0	0	0	0	0	0	0	0	0	0	0	0	0	0	0	0	0	0	0	0	0	0	0	0	0
ENSG00000265408.1	0	1.99999924421797	0	0	0	0	0	0	0	0	0	0	1.00600146540848	0	2.02737456658745	0.537254900501701	1.54448969183667	0	0	0	0	0	2.01046151291601	0	0	0	1.00576845986796	1.17025965463419	0	0	0	1	0	0	5.14782371050063	0	0	0	0	0	0	3.44052582380845	0	0	0	0	0	0	0	0	0	1	0	0	1.0878133273104	0	0	0	0	0	5.79585463961521	0	0	0	0	1	0	5.64767103481188
ENSG00000265411.1	1.25	1	1.5	1.5	1	1.5	1.33333333333333	4	1	0.2	2	2	5.5	0.333333333333333	12	0	0.6	1	1.33333333333333	0.333333333333333	0.2	1	0.4	0.25	1.5	0.666666666666667	4.5	5.5	0	5	1.5	11.5	12.5	4	0.6	5	0.333333333333333	5	3.5	20.9705882352941	0.888888888888889	4.66666666666667	2	4.5	0.6	3	0.333333333333333	0.333333333333333	6	5	0	6	1.5	4	4.5	2.5	0.75	0.25	1.5	0.2	5	2	0.333333333333333	4	3	7	9.5	2
ENSG00000265413.1	1	2	1	0	1	1	5	2	0	1	1	0	0	3	2	1	2	2	4	0	1	0	2	4	0	0	5	2	0	3	0	2	4	6	1	4.06179251034341	4	4	6	0	0	7.04197535941592	7	0	0	3	10	0	9	0	1	16	1	2	2	2	5.06559190944667	2	5	0	6	2	3	0	1	7	1	0
ENSG00000265415.1	8.02052558345154	1.29789344659268	1	3	0	5.56000887832897	3.89557354943173	1.16556890818721	4.10063059546274	6	4.45190394255276	1.00299210090953	1	1	12.6772318828131	4	3	2	4.00488659639813	3	4.00668977005623	5	4.43612929070102	5.00669664523275	2.54607160308408	0	7	14.6110425096929	0	3	8.1845872143856	3	5.00324850801306	4	0	4.36460858194897	8.01133483244322	3.0069232621946	5.00369159984693	4.69694592796207	19	10.4407814238234	1	4	2	0	0	9	9	3	5	4	8.0160732414031	1	7.59613112497554	0	4	4	2	1	5.37146525199303	0	5.41820283998519	0	11	1	7	2
ENSG00000265417.1	0	0	0	0	0	0	0	0	0	0	0	0	0	1	0	0	0	0	0	0	0	0	1	0	0	0	0	0	1.04917770263411	0	0	0	0	0	0	1.07781595885155	0	0	0	0	1.03713150457314	0	0	0	1.00683945610968	0	0	0	0	0	0	0	0	0	0	0	0	1.10466094439403	0	1.05153089901174	0	0	0	2.10459992223395	0	0	0	0
ENSG00000265418.1	0	0	0	0	0	0	0	0	0	0	0	0	0	0	0	0	0	0	0	0	0	0	0	0	0	0	0	0	0	0	0	0	0	0	0	0	0	0	0	0	0	0	0	0	0	0	0	0	0	0	0	0	0	0	0	0	0	0	0	0	0	0	0	0	0	0	0	0
ENSG00000265420.1	0	0	0	0	0	0	0	0	0	0	0	0	0	0	0	0	0	0	0	0	0	0	0	0	0	0	0	0	0	0	0	0	0	0	0	0	0	0	0	0	0	0	0	0	0	0	0	0	0	0	0	0	0	0	0	0	0	0	0	0	0	0	0	0	0	0	0	0
ENSG00000265421.1	0	0	0	0	0	0	0	0	0	0	0	0	0	0	0	0	0	0	0	0	0	0	0	0	0	0	0	0	0	0	0	0	0	0	0	0	0	0	0	0	0	0	0	0	0	0	0	0	0	0	0	0	0	0	0	0	0	0	0	0	0	0	0	0	0	0	0	0
ENSG00000265422.1	0	0	0	0	0	0	0	0	0	0	0	0	0	0	0	0	0	0	0	0	0	0	0	0	0	0	0	0	0	0	0	0	0	0	0	0	0	0	0	0	0	0	0	0	0	0	0	0	0	0	0	0	0	0	0	0	0	0	0	0	0	0	0	0	0	0	0	0
ENSG00000265423.1	0	0	0	0	0	0	0	0	0	0	0	0	0	0	0	0	0	0	0	0	0	0	0	0	0	0	0	0	0	0	0	0	0	0	0	0	0	0	0	0	0	0	0	0	0	0	0	0	0	0	0	0	0	0	0	0	0	0	0	0	0	0	0	0	0	0	0	0
ENSG00000265425.1	0	0	0	0	0	0	0	0	0	0	0	0	0	0	0	0	0	0	0	0	0	0	0	0	0	0	0	0	0	0	0	0	0	0	0	0	0	0	0	0	0	0	1	0	0	0	0	0	0	0	0	0	0	0	0	0	0	0	0	0	0	0	0	0	0	0	0	0
ENSG00000265428.1	0	0	0	0	0	0	0	0	0	0	0	0	0	0	0	0	0	0	0	0	0	0	0	0	0	0	0	0	0	0	0	0	0	0	0	0	0	0	0	0	0	1	0	0	0	0	0	0	0	0	0	0	0	0	0	0	0	0	0	0	0	0	0	0	0	0	0	0
ENSG00000265429.3	0	0	0	0	0	0	0	0	0	0	0	0	0	0	0	0	0	0	0	0	0	0	0	0	0	0	0	0	0	0	0	0	0	0	0	0	0	0	0	0	0	0	0	0	0	0	0	0	0	0	0	0	0	0	0	0	0	0	0	0	0	0	0	0	0	0	0	0
ENSG00000265432.1	0	0	0	0	0	0	0	0	0	0	0	0	0	0	0	0	0	0	0	0	0	0	0	0	0	0	0	0	0	0	0	0	0	0	0	0	0	0	0	0	0	0	0	0	0	0	0	0	0	0	0	0	0	0	0	0	0	0	0	0	0	0	0	0	0	0	0	0
ENSG00000265433.1	0	0	0	0	0	0	0	0	0	0	0	0	0	0	0	0	0	0	0	0	0	0	0	0	0	0	0	0	0	0	0	0	0	0	0	0	0	0	0	0	0	0	0	0	0	0	0	0	0	0	0	0	0	0	0	0	0	0	0	0	0	0	0	0	0	0	0	0
ENSG00000265435.1	0	0	0	0	0	0	0	0	0	0	0	0	0	0	0	0	0	0	0	0	0	0	0	0	0	0	0	0	0	0	0	0	0	0	0	0	0	0	0	0	0	0	0	0	0	0	0	0	0	0	0	0	0	0	0	0	0	0	0	0	0	0	0	0	0	0	0	0
ENSG00000265437.1	0	0	0	0	0	0	0	0	0	0	0	0	0	0	0	0	0	0	0	0	0	0	0	0	0	0	0	0	0	0	0	0	0	0	0	0	0	0	0	0	0	0	0	0	0	0	0	0	0	0	0	0	0	0	0	0	0	0	0	0	0	0	0	0	0	0	0	0
ENSG00000265439.2	0	6.95131534890751	0	0.651212286775972	0	3.01595355128247	0	0	1.45632256904296	0	1.73662923286405	0	0	8.14586880075937	2.46706927131639	0	0	1.03528859264677	1.9416410919352	0	0	0	4.39578877618052	1.1592702385981	0	0	2.89091765146455	0	0	0	0	1.51016561474949	1.9295237774236	1.25378082019563	0	4.47428643716271	2.42589390906997	0	0	0.853856075193797	0	20.6512315043343	7.68678534501491	0	0	1.50480140124434	0	0	0	0	0	4.60021193156478	1.07889604443341	0.604889306158532	0	1.00629129059685	2.18414644619441	0	2.84409013260547	1.20728753047617	17.9568892368617	0	0	0	0	0	0	7.40270093068597
ENSG00000265442.1	0	0	0	0	0	0	0	0	0	0	0	0	0	0	0	0	0	0	0	0	0	0	0	0	0	0	0	0	0	0	0	0	0	0	0	0	0	0	0	0	0	0	0	0	0	0	0	0	0	0	0	0	0	0	0	0	0	0	0	0	0	0	0	0	0	0	0	0
ENSG00000265443.1	0	4	3	1	5	0	1	0	6	3	6	2	2	2	3	0	3	3	3	3	1	1	3	6	1	0	5	7	3	10	1	3	1	3	5	2	0	0	7	1	8	16	3	4	5	3	0	0	4	2	1	6	4	1	0	2	0	5	2	3	4	1	1	1	17	0	0	0
ENSG00000265444.1	0	0	0	0	0	0	0	0	0	0	0	0	0	0	0	0	0	0	0	0	0	0	0	0	0	0	0	0	0	0	0	0	0	0	0	0	0	0	0	0	0	0	0	0	0	0	0	0	0	0	0	0	0	0	0	0	0	0	0	0	0	0	0	0	0	0	0	0
ENSG00000265445.1	0	0	0	0	0	0	0	0	0	0	0	0	0	0	0	0	0	0	0	0	0	0	0	0	0	0	0	0	0	0	0	0	0	0	0	0	0	0	0	0	0	0	0	0	0	0	0	0	0	0	0	0	0	0	0	0	0	0	0	0	0	0	0	0	0	0	0	0
ENSG00000265450.1	0	0	0	0	0	0	0	0	0	0	0	0	0	0	0	0	0	0	0	0	0	0	0	0	0	0	0	0	0	0	0	0	0	0	0	0	0	0	0	0	0	0	0	0	0	0	0	0	0	0	0	0	0	0	0	0	0	0	0	0	0	0	0	0	0	0	0	0
ENSG00000265451.1	0	0	2	2	2	0	3	0	3	1	1	0	0	0	1	0	4	0	0	0	0	0	2	0	0	0	3	0	0	1	4	3	0	0	0	5	0	5	0	1	1	3	0	0	1	0	0	0	0	0	1	0	4	2	0	2	1	2	1	3	1.37985753607018	3	7	3	0	0	0	3
ENSG00000265452.1	0	0	0	0	0	0	0	0	0	0	0	0	0	0	0	0	0	0	0	0	0	0	0	0	0	0	0	0	0	0	0	0	0	0	0	0	0	0	0	0	0	0	0	0	0	0	0	0	0	0	0	0	0	0	0	0	0	0	0	0	0	0	0	0	0	0	0	0
ENSG00000265453.1	0	0	0	0	0	0	0	0	0	0	0	0	0	0	0	0	0	0	0	0	0	0	0	0	0	0	0	0	0	0	0	0	0	0	0	0	0	0	0	0	0	0	0	0	0	0	0	0	0	0	0	0	0	0	0	0	0	0	0	0	0	1	0	0	0	0	0	0
ENSG00000265456.1	0	0	0	0	0	0	0	0	0	0	0	0	0	0	0	0	0	0	0	0	0	0	0	0	0	0	0	0	0	0	0	0	0	0	0	0	0	0	0	0	0	0	0	0	0	0	0	0	0	0	0	0	0	0	0	0	0	0	0	0	0	0	0	0	0	0	0	0
ENSG00000265458.2	33.171781892793	32	24.3186100081006	25.6655525709283	27.2211435971827	37.8470863165018	29.3797356827341	22.0517934796477	47.0238222600237	9.26996390895994	29.1253420131937	8.15974655173048	22.1549493038994	14.1459406991288	29.1019428698357	12.5776470273426	48.4983136776466	17	29.8851671128583	14.0135890039723	36.9971552506662	26.844393832105	21.1350140848542	26.817316824036	14.3097311988991	19	48.079461582774	33.4151551004973	34	25.3520808411194	51.9765589248702	29.8554069852338	58.3357684663673	44.1478077468363	37.6268307105405	33.1934687417194	30.4250948042075	40.1213227933064	38.6500780917347	36.9181087325738	42.4811386980923	64.3694391439681	25	34.4997905756063	37.3007000381154	36.5759422485897	13.1529955570029	16.0359147345591	25.2340858538113	17.7941176235552	52.2836808919131	16.20655694944	41.700355223843	21.4985424181843	20.8733771950397	22.4988839153578	33.8312217802937	37.9712665943942	38.0264115849315	53.4243481169587	52.4053124049307	19.6632627742252	31.0342058728371	38.3581255464109	55.9258033023074	5.00280716116088	13.937263601226	38.4967044827599
ENSG00000265460.6	6	1	4	6.15386784561441	4	8	6	3.09452838874462	16	1	3	2.19098698209568	6.31573430354659	12.8873218628811	6.19136215511137	4	12.2744040063474	4	7.34903347573479	2.05488624565554	6	7	3.70262194611046	4.08159523126344	4.15139337976084	1	9.68189534285991	4.05030414656579	4	3.09499895236659	11.1361189483403	5.5525233573517	15.1933590366224	6.64585638055866	13	5.25380858023466	4	14.3860955188956	3.15137197365732	6	9	26.2186517699327	5.96199942914353	3.08423901853868	5	3.08837731564004	0	0	1.04258303190963	0	1.02095193532336	3	4	0	4	2.04429301529551	6.14080834886479	5.09829524253064	5	7.90586492764902	22.3401989712197	5.5806761621246	2.20119068756929	2	20	10	9	6.12175719012447
ENSG00000265462.1	0	0	0	0	0	0	0	0	0	0	0	0	0	0	0	0	0	0	0	0	0	0	0	0	0	0	0	0	0	0	0	0	0	0	0	0	0	0	0	0	0	0	0	0	0	0	0	0	0	0	0	0	0	0	0	0	0	0	0	0	0	0	0	0	0	0	0	0
ENSG00000265465.1	0	0	0	0	0	0	0	0	0	0	0	0	0	0	0	0	0	0	0	0	0	0	0	0	0	0	0	0	0	0	0	0	0	0	0	0	0	0	0	0	0	0	0	0	0	0	0	0	0	0	0	0	0	0	0	0	0	0	0	0	0	0	0	0	0	0	0	0
ENSG00000265469.1	0	0	0	0	0	0	0	0	0	0	0	0	0	0	0	0	0	0	0	0	0	0	0	0	0	0	0	0	0	0	0	0	0	0	0	0	0	0	0	0	0	0	0	0	0	0	0	0	0	0	0	0	0	0	0	0	0	0	0	0	1	0	0	0	0	0	0	0
ENSG00000265470.1	0	0	0	0	0	0	0	0	0	0	0	0	0	0	0	0	0	0	0	0	0	0	0	0	0	0	0	0	0	0	0	0	0	0	0	0	0	0	0	0	0	0	0	0	0	0	0	0	0	0	0	0	0	0	0	0	0	0	0	0	0	0	0	0	0	0	0	0
ENSG00000265472.1	0	0	0	0	0	0	0	0	0	0	0	0	0	0	0	0	0	0	0	0	0	0	0	0	0	0	0	0	0	0	0	0	0	0	0	0	0	0	0	0	0	0	0	0	0	0	0	0	0	0	0	0	0	0	0	0	0	0	0	0	2	0	0	0	0	0	0	2
ENSG00000265474.1	0	2.70968373008078	0	1.76621626973417	0	2.0856838518093	0	1.66298342541437	0.668251730587104	0	1	0	4	0	0	0	0	0	0	0	1	0	0	0	3	2.34908509024543e-07	3.1264108839727	0	0	3.74449339207049	0	0	0	0	4	0	0.441988950276244	3.12160373971025	0	5	0	1.09891575641753	0	0	0	1	8	0	5	4	2.92756510943657	4.22099447513812	0	1	2	0	6.98377884348714	0	3.4433816636003	0	0	0	0	0	0	0	3	4
ENSG00000265477.1	0	0	0	0	0	0	0	0	0	0	0	0	0	0	0	0	0	0	0	0	0	0	0	0	0	0	0	0	0	0	0	0	0	0	0	1	0	0	0	0	0	2	0	0	0	0	0	0	0	0	0	0	0	0	0	0	0	0	0	0	0	0	0	0	0	0	0	0
ENSG00000265478.2	7	5	4	4	5	23	3	5	12	1	4	3	0	2	5	1	13	5	15	3	4	7	5	4	1	6	11	10	5	12	10	8	14	8	5	4	5	2	14	11	12	16	2	5	11	0	0	0	6	4	6	16	19	8	5	9	12	9	11	15	12	6	7	3	33	8	3	0
ENSG00000265479.6	482.29578617397	270.185521359144	405.694435245926	370.587659519484	469.75939332706	689.553517069157	406.289038166045	540.562287146672	761.506039645618	250.533700899177	517.100227364034	161.144267741953	297.111237812053	192.079426180396	625.244991398549	202.324047315607	501.370406233771	369.531336439259	397.101304231315	332.092770034601	337.019315188756	486.009655468074	486.981450768846	526.908594188254	239.339358937715	300.108314258658	839.449414523533	778.108663271604	537.230640968164	588.46003411428	863.424623080313	248.694901570334	962.669187911021	541.397611793756	395.735177286153	641.123389742081	430.38985319298	720.292896668999	846.714537898399	735.569026911623	1108.11905631893	879.019965575203	188.058299393935	681.578927539367	777.813045462068	398.992424316698	492.431399602632	194.620273775709	328.534422019742	446.132075543886	625.752619456546	675.429112491782	864.757324012277	455.948295477732	276.531150362434	443.573906208456	736.966181218976	572.230694715534	560.555762422853	997.20504992756	939.698952734544	324.252091398335	537.430064787022	541.661821975831	1112.1506383145	561.902967200521	334.655472259088	365.379272235222
ENSG00000265480.5	2	0	1	2.02876444614993	6	2.04779911950501	0	3	4.1851686538007	0	1	0	0	0	1.02441443706065	2	2	2	0	0	0	4	3	1.02108039639152	0	1	1	4	0	0	1	0	3.06224663385598	0	0	5	0	0	1	2	1	9	2	0	1	3	0	1	0	1.0198212672995	0	4.05251997366948	4.03687105372716	0	0	0	1.01466645910495	0	0	2.01890249060108	1	1	1	0	3.10431825269167	0	0	3
ENSG00000265483.1	0	0	0	0	0	0	0	0	0	0	0	0	0	0	0	0	0	0	0	0	0	0	0	0	0	0	0	0	0	0	0	0	0	0	0	0	0	0	0	0	0	0	0	0	0	0	0	0	0	0	0	0	0	0	0	0	0	0	0	0	0	0	0	0	0	0	0	0
ENSG00000265484.2	0	2	0	2	5	1	0	1	0	1	1.00564421838953	0	0	2	2	0	3.21594998614016	1	4	2	2	6	2.0113499113984	0	1	0	1	0	5	2	2	1	0	2	1	1	1	2	1	0	0	16	0	0	0	0	3	5	6	0	1	0	0	2	0	0	2	0	0	1	9	2	4	0	2	0	0	3.03699087775116
ENSG00000265485.7	26.4639146940034	13.1084545665423	11.0723088862143	5.16111604970563	21.4093354947588	25.3404645493758	21.6578573446482	23.8478992982446	27.6654010716523	5.00725669725314	29.2038470569366	7.30500081800552	14.3376077439151	32.0347843421583	34.0581504757291	6.32325637023541	19.8333940884747	13.5243661636951	19.5999606130722	17.9418251869744	13.3737682277769	5.27519004561907	23.186628669157	16.0467648091515	9.74866060677545	19.1202184520306	28.0426052790111	43.1296755780807	23.6360614064496	16.0255239169	22.0822637456512	10.5163649150066	28.914801971916	16.1895075322218	10	14.4751135626372	16.0278789990019	25.4804394269892	29.7318210099739	24.130116861403	55.3970790320648	70.4852951114005	7.06765492027546	18.0947192051466	13.1804256621303	7.02395772689221	11.2839462494084	5.01779424811298	13.0091327860022	3	21.037663551658	29.6433236354941	36.0938294991447	8.16759061584759	8.03723838774495	15.5872537037873	18.1329454297297	20.3545192219279	21.5400658553118	21.7780068835143	53.6280383043298	33.4956931983042	9.10233411041899	21.6374907653542	36.0985446705846	24.7912645238995	12.6533522651656	35.406285674713
ENSG00000265486.2	0	0	0	0	0	0	0	0	1	0	0	0	0	3	0	0	0	0	0	0	0	0	0	0	0	0	0	0	0	0	0	0	0	0	0	0	0	0	0	0	0	1	0	0	0	0	0	0	0	0	0	0	0	0	0	3	1	0	1	0	0	0	0	0	0	0	0	0
ENSG00000265487.1	0.868655270694547	0	0	0	1.65016458202353	1.85303561744631	0	0	0	0	0	1.90263454200318	0	0	0	0	0	0	0	0	0	0	0	0	0	0	0	0	0	1.64735117032482	0	0	0	0	0	0	0	0	0	0	0	0	0	0	1.63915089573748	0	0	0	0	0	0	0	0	1.76516398250688	0	0	0	0	1	0	0	0	0	0	0	0	0	0
ENSG00000265489.1	2.11861410499168	4.79738770174021	1.25566203204265	5.48502213247402	1.500912885813	5.82583275958569	5.52581437444758	0	4.5542285159771	0	3.27942517393847	0	7.43282033629792	1.64042159567168	2.46247015933472	4.09090555925912	0	4.40354015526758	2.09371656604783	1.02038022918731	4.38456662094342	1.97897060055351	4.54441756648729	5.60708189955208	2.55620183454912	5.98777721369227	1.17641722144744	3.36629468423728	3.1459916054617	3.06436082753259	3.69539209893912	4.35553212587095	4.10329904710424	3.98088788488764	0	1.4244438309346	0	0	4.2359754885491	5.52623194065535	7.21078348611568	16.8074544513008	9.56284637895804	1.48239837071954	7.55902044911027	9.00016888655163	4.23890756139227	1.49675101112824	0	2.04042647168506	2.77554564467605	3.46859455679805	8.33414928627784	1.70826996876738	2.84588286626406	2.31058295031495	3.20206168895061	0	2.10949887832254	11.6651475303697	26.3371685432017	4.04405457699512	2.23580184339266	8.96221023514329	5.93163145216666	12.5103695344949	0	4.56880470884083
ENSG00000265490.1	1	0	1	0	1	0.682716698271379	0	3.61713843224091	2	0	0	0	0	0	1	0	0	2	1	3	0	0	0	2	1	1	6.1301269664803	1	1	1.47739947470162	0.999991684641597	1	2.39458133568404	1	0	0	0	0	5	1	6.98969625647907	2	1	3	3.33072719706633	0	0	1	0	3	1.19399920536227	1	4	0	1	1.31508796063586	4.2800497827894	2	2.77099643761287	0	2.90797756340147	0	1	1	0	0	0	2.46327660742248
ENSG00000265491.5	641.740934506229	387.218748502573	468.683538167258	563.6019098927	690.740995514727	839.423782262529	516.016998482795	699.011276888436	874.042310132108	368.87628033124	621.871919376962	307.109578647484	415.374558648391	280.652519262747	675.735753811169	388.534057097932	791.985254288801	551.637205365781	816.938196431402	477.957301900711	443.967359227309	660.601351043049	737.122448811903	752.554010534811	366.218481938558	467.007895918627	1166.25227482128	1201.94391891067	793.447226407075	754.978663191132	1224.75982536621	515.277787153048	1279.92676282087	1024.04380231961	610.738860422791	1127.66104083006	752.811789331409	1204.05218954689	1296.06926298482	881.954162881427	1269.39957810687	1341.70102963783	374.001323244783	811.429255238422	1092.6270745008	455.162460983253	503.215742346197	415.150263812858	495.492124248947	689.564472083004	793.567448659424	1029.94648281783	1316.24470056272	546.21810324392	473.590480280643	816.220742859703	1049.34674059964	797.086737042486	923.086911225664	1251.73701740711	1414.87389355076	687.834382700905	857.998602081032	672.579007409674	1363.84878964276	653.756320948027	522.75720680505	838.689151907767
ENSG00000265494.1	57.8026000082839	24.5257464985089	28.2280617680833	22.6831288188757	57.0046243594472	79.5494807466152	20.8307836636092	30.2419498075822	57.7107895346842	13.302052224317	34.7564640212718	14.4026839879203	39.6007970170501	18.7648981514298	43.2409982022066	6.77508242352886	62.8935039605545	36.8469574950593	70.0951135279881	29.5899875305162	44.7787706331914	46.9573144547348	47.5599689227719	39.7964820500501	20.6745572936143	19.4373738709234	98.3045831788821	125.889416367162	65.3206054502364	50.7293576459207	65.1821371264743	22.2455668290332	100.120044551379	78.9580037423692	23.5607401754979	50.0648956679046	38.1799135638858	61.605169640492	86.3030469875507	17.8406898741815	103.488880357571	146.246359874361	11.739782599275	40.2238526729094	40.1654603293001	10.6018868708486	23.0151529502691	20.6150628131086	53.7688063940034	66.8078689372864	59.9359685156527	48.4484841843535	126.515474897754	37.9934846293117	36.8427179334678	30.7765621806016	86.4640493933434	54.1640173963763	53.5868413200616	61.2270452957017	122.66864069186	44.9895275042387	31.0547893549075	70.4919984175336	87.2303545763756	24.4629016697943	30.3264569500174	45.8950256664581
ENSG00000265496.5	1	0	0	0	0	4	0	2	3	0	1	0	1	0	1	1	3	1	2	3	0	2	0	0	0	4	2	0	0	1	4	0	3	0	0	1	0	0	5	3	0	5	0	0	0	0	0	0	0	0	2	0	4	0	0	0	0	0	0	2	2	1	7	4	0	0	0	0
ENSG00000265499.1	0	0	0	0	0	0	0	0	0	0	0	0	0	0	0	0	0	0	0	0	0	0	0	0	0	0	0	0	0	0	0	0	0	0	0	0	0	0	0	0	0	0	0	0	0	0	0	0	0	0	0	0	0	0	0	0	0	0	0	0	0	0	0	0	0	0	0	0
ENSG00000265503.1	0	0	0	0	0	0	0	0	0	0	0	0	0	0	0	0	0	0	0	0	0	0	0	0	0	0	0	0	0	0	0	0	0	0	0	0	0	0	0	0	0	0	0	0	0	0	0	0	0	0	0	0	0	0	0	0	0	0	0	0	0	0	0	0	0	0	0	0
ENSG00000265507.1	0	0	0	0	0	0	0	0	0	0	0	0	0	0	0	0	0	0	0	0	0	0	0	0	0	0	0	0	0	0	0	0	0	0	0	0	0	0	0	0	0	0	0	0	0	0	0	0	0	0	0	0	0	0	0	0	0	0	0	0	0	0	0	0	0	0	0	0
ENSG00000265510.1	0	0	0	0	0	0	0	0	0	0	0	0	0	0	0	0	0	0	0	0	0	0	0	0	0	0	0	0	0	0	0	0	0	0	0	0	0	0	0	0	0	0	0	0	0	0	0	0	0	0	0	0	0	0	0	0	0	0	0	0	0	0	0	0	0	0	0	0
ENSG00000265511.1	6	11	8	11	6	23	7	11	14	6	6	8	8	5	10	7	24	6	9	7	9	8	5	14	3	7	17	8	1	15	11	3	33	17	17	21	9	16	34	20	26	9	4	8	22	14	5	16	18	19	16	23	10	19	11	10	16	24	12	33	21	0	14	25	63	7	8	19
ENSG00000265514.2	6.78693182347481	3.81510907729909	19.4650647167618	16.4767115655836	16.6562644477991	23.6866069329433	17.9918589007689	18.8222984215136	24.1445155256794	7.77578937159073	35.5448676080419	4.22615796222375	0	13.1304152240778	30.4281011109857	2	46.9510282526124	13.807735640853	32.9177320819691	10.4045422993476	15.4621149441819	13.1192907070251	7.99766937728757	24.7158558369042	3	13.5822804304853	47.8391606774693	7.41375049615678	24.8357906948227	26.5376999169133	26.2670576033896	8.74878760264406	22.749847477822	19.1210496884735	10.1730008275186	31.7188308127838	10.6292974332805	22.2072253270461	31.51547256208	14.0475312612207	34.1543649631244	52.0749145725514	17.7902393685329	13.861738793466	6.75764208127829	8.49364560266727	19	5	28.0127826678708	16.4422779584727	9.34625942713935	31.8739483885896	25.2066299962491	16.8588096605351	6.3876864662696	19.9063786862583	38.7476935754953	25.3516515914433	26.0201382955855	50.7324221127093	50.992757172792	16.0438056441403	17.8989964889168	24.2701866142229	29.3860179395041	7	10.7077446464201	4.79101057502519
ENSG00000265519.1	0	0	0	0	0	1	0	1	0	1	1	0	0	1	0	0	0	0	0	0	0	0	0	0	1	0	0	4	4	0	0	0	0	0	0	1	1	0	1	0	0	1	0	0	0	0	0	0	0	0	0	0	0	1	0	1	1	0	0	0	0	3	0	0	0	0	0	0
ENSG00000265520.1	0	0	0	0	0	0	0	0	0	0	0	0	0	0	0	0	0	0	0	0	0	0	0	0	0	0	0	0	0	0	0	0	0	0	0	0	0	0	0	0	0	0	0	0	0	0	0	0	0	0	0	0	0	0	0	0	0	0	0	0	0	0	0	0	0	0	0	0
ENSG00000265521.1	0	0	0	0	0	0	0	0	0	0	0	0	0	0	0	0	0	0	0	0	0	0	0	0	0	0	0	0	0	0	0	0	0	0	0	0	0	0	0	0	0	0	0	0	0	0	0	0	0	0	0	0	0	0	0	0	0	0	0	0	0	0	0	0	0	0	0	0
ENSG00000265526.1	0	0	0	0	0	0	0	0	0	0	0	0	0	0	0	0	0	0	0	0	0	0	0	0	0	0	0	0	0	0	0	0	0	0	0	0	0	0	0	0	0	0	0	0	0	0	0	0	0	0	0	0	0	0	0	0	0	0	0	0	0	0	0	0	0	0	0	0
ENSG00000265527.1	0	0	0	0	0	0	0	0	0	0	0	0	0	0	0	0	0	0	0	0	0	0	0	0	0	0	0	0	0	0	0	0	0	0	0	0	0	0	0	0	0	0	0	0	0	0	0	0	0	0	0	0	0	0	0	0	0	0	0	0	0	0	0	0	0	0	0	0
ENSG00000265531.3	55.4650399658612	30.5422144130773	57.2332281023795	33.8014611983245	65.8157347936617	41.8497643070835	53.9487592969624	41.9748830942037	18.4624617756684	6.16924456604414	33.4092212370878	14.8247437524183	30.6228936004983	40.5393521915515	40.8968229809127	11.3410398979106	76.0265781617628	30.8064914261531	79.504598966082	0	41.6041654461105	17.7250657072366	29.2756989623761	17.1561029089396	42.2498902739743	28.9971011767189	71.9084004454269	207.724586961665	28.090306513914	48.0376661792682	66.8061601200067	19.0022615181712	46.1706544986678	48.3247047448128	31.5020900863788	29.9982258900888	4.27268522255473	92.4794047805579	73.2760009626824	29.1046514516337	37.8850828596565	116.0201477193	0	43.7295829999066	19.0013050937847	32.71773277006	14.2937558326646	93.9530700431466	32.8251544776118	28.6721738189406	142.505282153236	18.3016734710411	137.822453724754	70.2297370581888	10.6810815186546	82.5447372665296	17.5908184668133	31.484244037327	48.5437639288443	17.2624565673389	11.3935928253822	48.7466167982435	123.959992893802	48.8762610726115	64.9131603266439	22.6734295362768	19.2270159327911	8.99569217266496
ENSG00000265533.1	0	0	0	0	0	1	0	0	0	0	0	0	0	0	0	0	0	0	0	0	0	0	0	1	0	0	0	0	0	0	0	1	0	0	0	0	0	0	0	0	0	0	0	0	0	0	0	0	0	0	0	0	0	0	0	1	0	0	0	1	3	0	0	0	0	0	0	0
ENSG00000265535.2	0	0	0	0	0	0	0	0	0	0	0	0	0	0	0	0	0	0	0	0	0	0	0	0	0	0	0	0	0	0	0	0	0	0	0	0	0	0	0	0	0	0	0	0	0	0	0	0	0	0	0	0	0	0	0	0	0	0	0	0	0	0	0	0	0	0	0	0
ENSG00000265537.1	0	0	0	0	0	0	0	0	0	0	0	0	0	0	0	0	0	0	0	0	0	0	0	0	0	0	0	0	0	0	0	0	0	0	0	0	0	0	0	0	0	0	0	0	0	0	0	0	0	0	0	0	0	0	0	0	0	0	0	0	0	0	0	0	0	0	0	0
ENSG00000265538.1	0	0	0	0	0	0	0	0	0	0	0	0	0	0	0	0	0	0	0	0	0	0	0	0	0	0	0	0	0	0	0	0	0	0	0	0	0	0	0	0	0	0	0	0	0	0	0	0	0	0	0	0	0	0	0	0	0	0	0	0	0	0	0	0	0	0	0	0
ENSG00000265539.1	0	0	0	0	0	0	0	0	0	0	0	0	0	0	0	0	0	0	0	0	0	0	0	0	0	0	0	0	0	0	0	0	0	0	0	0	0	0	0	0	0	0	0	0	0	0	0	0	0	0	0	0	0	0	0	0	0	0	0	0	0	0	0	0	0	0	0	0
ENSG00000265541.1	0	0	0	0	0	0	0	0	0	0	0	0	0	1	0	0	0	0	0	0	0	0	0	0	0	0	0	0	0	0	0	0	0	0	0	0	0	0	0	0	0	3	0	0	0	0	0	0	0	0	0	0	0	0	0	0	0	0	0	0	0	0	0	0	0	0	0	0
ENSG00000265542.5	0	0	0	1	0	1	0	1	0	0	0	0	0	0	0	0	0	0	1	0	0	0	0	0	0	0	0	0	1	2	1	0	0	0	4	1	0	1	0	0	0	2	0	0	0	9	0	0	0	0	2	3	0	0	0	0	1	0	0	0	1	0	0	0	0	0	0	0
ENSG00000265544.1	0	0	0	0	0	0	0	0	0	0	0	0	0	4	0	0	0	0	0	0	0	0	0	0	0	0	0	0	0	0	0	0	0	0	0	0	0	0	0	0	0	3	0	0	0	0	0	0	0	0	0	0	0	0	0	0	0	0	0	0	0	0	0	0	0	0	0	0
ENSG00000265545.1	0	0	0	0	0	0	0	0	0	0	0	0	0	0	0	0	0	0	0	0	0	0	0	0	0	0	0	0	0	0	0	0	0	0	0	0	0	0	0	0	0	0	0	0	0	0	0	0	0	0	0	0	0	0	0	0	0	0	0	0	0	0	0	0	0	0	0	0
ENSG00000265547.1	0	0	0	0	0	0	0	0	0	0	0	0	0	0	0	0	0	0	0	0	0	0	0	0	0	0	0	0	0	0	0	0	0	0	0	0	0	0	0	0	0	3	0	0	0	0	0	0	0	0	0	0	0	0	0	0	0	0	0	0	3	0	2	0	0	0	0	0
ENSG00000265552.1	0	0	0	0	0	0	0	0	0	0	0	0	0	0	0	0	0	0	0	0	0	0	0	0	0	0	0	0	0	0	0	0	0	0	0	0	0	0	0	0	0	0	0	0	0	0	0	0	0	0	0	0	0	0	0	0	0	0	0	0	0	0	0	0	0	0	0	0
ENSG00000265554.2	0	1	0	0	0	0	0	0	0	0	0	0	0	1	0	0	0	0	1	0	0	0	0	0	0	0	0	0	0	0	0	0	0	0	0	0	0	0	0	0	0	0	0	0	0	0	0	0	0	0	0	0	0	0	0	0	0	0	0	0	3	0	0	0	0	0	0	0
ENSG00000265555.1	0	1.11216504468229	3.01703885564656	0	4.45659847244922	1.13442112546301	0	0	4.57735489861648	0	4.08562513147796	0	4.87134588766424	1.00718909327537	3.19817282488859	0	5.30421008171569	0	1.07081006806134	0	5.8227028482473	3.04762589015785	1.00712500677491	1.8552233892166	1.38508263925739	3.00696574594175	2.20053957615547	1.36924546026002	0	3.03225063247225	1.14387675752261	5.16597177674074	3.38501457606395	0	0	1.04895464769629	1.01309634403367	3.2507895650893	6.87698147260446	0	8.86891173066393	14.8219854437671	1.01517016442663	2.00328688773236	3.75492720604411	0	3.05935521550147	0	0	0	6.27119764616234	3.03533226049508	6.86973740069029	0	0	3.01038082027816	1.06229814752298	3.68314180570453	5.06403218098435	3.01716238592592	14.2603027850979	4.41333682259978	3.69649635011205	4.4908824253127	9.47403794671561	4.04041492599856	1.00113264812059	4.00507050600766
ENSG00000265558.1	0	0	0	0	0	0	0	0	0	0	0	0	0	0	0	0	0	0	0	0	0	0	0	0	0	0	0	0	0	0	0	0	0	0	0	0	0	0	0	0	0	0	0	0	0	0	0	0	0	0	0	0	0	0	0	0	0	0	0	0	0	0	0	0	0	0	0	0
ENSG00000265559.2	0	0	0	0	1	0	5	1.66754169709282	0	0	1	0	0	3	0.478820821374821	0	0	0	0	2	0	2.90197964679846	1	1	0	1	1	1	0	1	0	0	0	0	0	0.14313457609887	0	0	1	4	2	1	0	4	2	0	0	0	0	0	2.55822946850193	1	0	3	2	0	0	1	0	0	2	0	0	3	1	0	0	1
ENSG00000265561.2	0	0	0	0	0	0	0	0	0	0	0	0	0	0	0	0	0	0	0	0	0	0	0	0	0	0	0	0	0	0	0	0	0	0	0	0	0	0	0	0	0	0	0	0	0	0	0	0	0	0	0	0	0	0	0	0	0	0	0	0	0	0	0	0	0	0	0	0
ENSG00000265564.1	0	0	0	0	0	0	0	0	0	0	0	0	0	1	0	0	0	0	0	0	0	0	0	0	0	0	0	0	0	0	0	0	0	0	0	0	0	0	0	0	0	0	0	0	0	0	0	0	0	0	0	0	0	0	0	0	0	0	0	0	0	0	0	0	0	0	0	0
ENSG00000265565.1	0	0	0	0	0	0	0	0	0	0	0	0	0	0	0	0	0	0	0	0	0	0	0	0	0	0	0	0	0	0	0	0	0	0	0	0	0	0	0	0	0	0	0	0	0	0	0	0	0	0	0	0	0	0	0	0	0	0	0	0	0	0	0	0	0	0	0	0
ENSG00000265566.2	2.08119341634825	0	1.02123518260644	1.09772781638395	1.15663241715367	2.45912856172471	2.04259853713927	2.15511664346893	3.97122746928977	1.06561277423483	0	0	1.14760471073706	1.56308992984309	1.08418713575459	0	3.23444162560948	1.38114100859518	2.05832877006501	2.59518757593974	0	1.11426957887809	0	2.35414339248743	0	5.15337718195865	0	8.50515625066249	0	2.51475863695988	0	2.26360075928095	0	0	1.22281219590893	0	0	1.0959535941306	5.41415514439781	0	0	17.4781896577448	3.22974217958706	1.08161946611835	1.15630307152222	3.07846781660492	0	0	4.99359118704224	5.69505837194502	0	0	3.27353254841539	3.44930910267498	0	2.08615135033444	1.23004891503775	1.26278336806392	1.3513218430276	3.28788219629163	5.87664379960457	0	1.05884618099923	0	8.59849887896779	0	1.08181938373271	2.52798926706661
ENSG00000265574.1	0	0	1	0	0	0	0	0	0	0	0	0	2.01333806658828	0	0	0	0	0	0	0	0	0	0	0	0	0	0	0	1	0	0	1	0	1.00825141688008	5.07762546483932	0	0	0	0	0	0	6.02254021814625	0	0	0	0	0	0	0	0	0	0	0	1.00327106979603	0	0	0	0	0	0	1.01180063042483	0	0	0	0	0	0	2
ENSG00000265579.1	2.09127549435223	0	0.110963455149502	1.89096308867204	0.057248948516846	0	2.10760337759806	0	0.420920282535085	0	1	5	1	1	3.37117964600727	0	11.0879925321603	0.467146335058961	0	0	2.74380425518833	0	1.15501417671709	5.28132658882523	0	7.90809582678896	12.2034370645611	2	19.6009655613232	3.37987903900168	4.34724392660224	0	0.00172923088204393	16.445481544336	6	0	0	6	14.4399359332545	3.33289036544851	3.35078102782708	3.09683264655499	0	7.26752892861807	4.49581980907555	1	0	0	6	3.18594386688272	0.22059800664913	4	3.54249883882955	7.59397539244803	4	4.44548154433602	0	5.3083424541747	0	1	12.8730158279836	2.60171853228054	7.44385382059801	0.762369791131581	0	4	9.41649933062814	0
ENSG00000265584.1	0	0	0	0	0	0	0	0	0	0	0	0	0	0	0	0	0	0	0	0	0	0	0	0	0	0	0	0	0	0	0	0	0	0	0	0	0	0	0	0	0	0	0	0	0	0	0	0	0	0	0	0	0	0	0	0	0	0	0	0	0	0	0	0	0	0	0	0
ENSG00000265588.1	0	0	0	0	0	0	0	0	0	0	0	0	0	0	0	0	0	0	0	0	0	0	0	0	0	0	0	0	0	0	0	0	0	0	0	0	0	0	0	0	0	0	0	0	0	0	0	0	0	0	0	0	0	0	0	0	0	0	0	0	0	0	0	0	0	0	0	0
ENSG00000265590.9	20.8009867835771	39.5192194762884	22.3107344695568	6.38598839211049	0	18.5016488763511	18.6374559070631	0	0	0	2.763643946057	4.33566017364984	21.3399522402357	7.18892364872239	31.5451586043167	15.7934802764411	0	17.9696647367753	15.0577666438135	13.3632872331408	11.7639455474669	4.80734275189039	35.9568954543237	0	3.79716568424178	0	15.8156130147028	30.2935458400672	13.9033353113708	18.0390320885222	2.1218139110139	0.00118021500033721	2.74470168393926	0.0128197419903848	33.4744772308379	32.9918813887271	0	0	31.3001639392211	10.8646463995688	0.105436599546946	0.000183036068674097	0	1.40439134709559e-05	13.8445065398728	0	13.2736187730458	0.0744307049507711	38.4164962040533	0	6.55228869654653	0	0	8.93221663637904	0	6.42493759102449	14.3968489608101	0	0	0.00339644828754517	22.2138090463389	7.18010600755991e-08	0	14.7767147641983	36.1964785410806	8.16872993323361	0	0.832281594787748
ENSG00000265593.1	0	0	0	0	0	0	0	1	0	0	0	0	0	0	0	0	0	0	0	0	0	0	1	0	0	0	0	0	0	0	0	0	0	0	0	0	0	0	1.00091452868195	0	0	0	0	0	0	0	0	0	0	0	0	0	0	0	0	0	0	0	0	0	0	0	0	0	0	0	0	0
ENSG00000265595.1	0	0	0	0	0	0	0	0	0	0	0	0	0	0	0	0	0	0	0	0	0	0	0	0	0	0	0	0	0	0	0	0	0	0	0	0	0	0	0	0	0	0	0	0	0	0	0	0	0	0	0	0	0	0	0	0	0	0	0	0	0	0	0	0	0	0	0	0
ENSG00000265596.1	0	0	0	0	0	0	0	0	0	0	0	0	0	0	0	0	0	0	0	0	0	0	0	0	0	0	0	0	0	0	0	0	0	0	0	0	0	0	0	0	0	0	0	0	0	0	0	0	0	0	0	0	0	0	0	0	0	0	0	0	0	0	0	0	0	0	0	0
ENSG00000265598.1	0	0	0	0	0	0	0	0	0	0	0	0	0	0	0	0	0	0	0	0	0	0	0	0	0	0	0	0	0	0	0	0	0	0	0	0	0	0	0	0	0	0	0	0	0	0	0	0	0	0	0	0	0	0	0	0	0	0	0	0	0	0	0	0	0	0	0	0
ENSG00000265599.1	0	0	0	0	0	0	0	0	0	0	0	0	0	0	0	0	0	0	0	0	0	0	0	0	0	0	0	0	0	0	0	0	0	0	0	0	0	0	0	0	0	0	0	0	0	0	0	0	0	0	0	0	0	0	0	0	0	0	0	0	0	0	0	0	0	0	0	0
ENSG00000265606.1	0	0	0	0	0	0	0	0	0	0	0	0	0	0	0	0	0	0	0	0	0	0	0	0	0	0	0	0	0	0	0	0	0	0	0	0	0	0	0	0	0	0	0	0	0	0	0	0	0	0	0	0	0	0	0	0	0	0	0	0	0	0	0	0	0	0	0	0
ENSG00000265612.1	0	0	0	0	0	0	0	0	0	0	0	0	0	0	0	0	0	0	0	0	0	0	0	0	0	0	0	0	0	0	0	0	0	0	0	0	0	0	0	0	0	0	0	0	0	0	0	0	0	0	0	0	0	0	0	0	0	0	0	0	0	0	0	0	0	0	0	0
ENSG00000265614.1	0	0	0	0	0	0	0	0	0	0	0	0	0	0	0	0	0	0	0	0	0	0	0	0	0	0	0	0	0	0	0	0	0	0	0	0	0	0	0	0	0	0	0	0	0	0	0	0	0	0	0	0	0	0	0	0	0	0	0	0	0	0	0	0	0	0	0	0
ENSG00000265617.1	0	0	0	0	0	0	0	0	0	0	0	0	0	0	0	0	0	0	0	0	0	0	0	0	0	0	0	0	0	0	0	0	0	0	0	0	0	0	0	0	0	0	0	0	0	0	0	0	0	0	0	0	0	0	0	0	0	0	0	0	0	0	0	0	0	0	0	0
ENSG00000265618.1	0	0	0	0	0	0	0	4.89989302167811	0	0	0	0	0	0	0	0	0	0	0	0	0	0	0	5.34195141016155e-07	0	0	0	0	0	0	0	0	0	0	0	0	0.10320417556565	0	0	0	0	0	0	0	0	0	0	0	0	0	0	0	0	0	0	0	0	0	0	0	0	0	0	0	0	0	3.46678634956668	0
ENSG00000265623.1	0	0	0	0	0	0	0	0	0	0	0	0	0	0	0	0	0	0	0	0	0	0	0	0	0	0	0	0	0	0	0	0	0	0	0	0	0	0	0	0	0	0	0	0	0	0	0	0	0	0	0	0	0	0	0	0	0	0	0	0	0	0	0	0	0	0	0	0
ENSG00000265625.1	17	21.0176647993378	38	26.8054492007194	54	60	26	23.8357735195	49	17	39.0199164079061	3	8.34573573391335	26.879003325751	24.6170016802661	11.0040750522856	53.0468236114457	22.0207976052802	33.79599548613	18	21.7664083763888	17	26.8599042849295	27	6.00470450295983	12	99.8701883296845	62	37	27	51	27.0341433234402	60.0178736268579	1	13.0071205062782	39.0130943021305	22	57.7940932283568	40.0251808515564	29	90	56.1883966828566	5.6626718829026	27	23	4	14	9	16	10	48.0150239568068	35.011098673838	63	28.0162505297566	23	25.0129474198381	32	32.0237750959592	20.7214689733927	39.7812894181494	49.4299406300634	12.0426747249617	27.4810461854486	36.0537204554217	84.0190027884159	28	21	43.2823157664775
ENSG00000265626.1	0	0	0	0	0	0	0	0	0	0	0	0	0	0	0	0	0	0	0	0	0	0	0	0	0	0	0	0	0	0	0	0	0	0	0	0	0	0	0	0	0	0	0	0	0	0	0	0	0	0	0	0	0	0	0	0	0	0	0	0	0	0	0	0	0	0	0	0
ENSG00000265630.2	0	0	0	0	0	0	0	0	0	0	0	0	0	0	0	0	0	0	0	0	0	0	0	0	0	0	0	0	0	0	0	0	0	0	0	0	0	0	0	0	0	0	0	0	0	0	0	0	0	0	0	0	0	0	0	0	0	0	0	0	0	0	0	0	0	0	0	0
ENSG00000265631.1	0	0	0	0	0	0	0	0	0	0	0	0	0	0	0	0	0	0	5.35905193879264e-08	0	0	0	2	0	0	0	0	0	0	0	0	0	0	0	0	0	0	0	0	0	0	2	0	0	0	0	0	0	0	0	0	0	0	0	0	1	0	0	0	4.24784118161903	0	0	0	0	0	0	0	0
ENSG00000265635.1	0	0	0	0	0	0	0	0	0	0	0	0	0	0	0	0	0	0	0	0	0	0	0	0	0	0	0	0	0	0	0	0	0	0	0	0	0	0	0	0	0	0	0	0	0	0	0	0	0	0	0	0	0	0	0	0	0	0	0	0	0	0	0	0	0	0	0	0
ENSG00000265639.1	0	0	0	0	0	0	0	0	0	0	0	0	0	2	0	0	0	0	0	0	0	0	0	0	0	0	0	0	2	0	0	0	0	0	0	0	0	0	0	0	0	0	0	0	0	0	0	0	0	0	0	2	0	0	0	0	0	0	0	0	2	0	0	0	0	0	0	0
ENSG00000265641.1	0	0	0	0	0	0	0	0	0	0	0	0	0	0	0	0	0	0	0	0	0	0	0	0	0	0	0	0	0	0	0	0	0	0	0	0	0	0	0	0	0	0	0	0	0	0	0	0	0	0	0	0	0	0	0	0	0	0	0	0	0	0	0	0	0	0	0	0
ENSG00000265643.1	7.30952017096184	0	2.27692723187578	0	1.20889717571391	3.88949855090536	3	3.46610264772331	2.36800221414765	1.13557824077567	2.31802336315437	0	11.83519269224	2.01472313690428	10.7375407607235	0	2.26176944677221	2	5.78808404197289	0	1.4709165256804	2.66615385381678	0	1.66717310083266	1.01244420383234	3	4	1.21153223193266	11	10.277527707737	2.61271417251815	0	3.00972409524535	2.66911634571398	4.4789744255026	1.08571887615488	2.16417456153516	4.3406853117809	6.13291412304532	8.11149934832024	4.78937338685223	20.2090969581884	4.13603077637666	0	1.22525314998124	4	0	1.40429705878934	2.19935726382831	2.06096738079312	1	3.11884014440496	5.32382836687586	4	8.20976383817317	0	0	2	4.64138763419236	6.31724552825203	17.8404743374918	1.02156118055279	6.59773676490779	2.5654359092505	7.13384159828907	15	0	9.11920370971926
ENSG00000265644.1	0	0	0	0	0	0	0	0	0	0	0	0	1	0	0	0	0	0	0	0	0	0	0	0	0	0	0	0	0	0	0	0	0	0	0	0	0	0	0	0	0	1	0	0	0	0	0	0	0	0	0	0	0	0	0	0	0	0	0	0	0	0	0	0	0	0	0	0
ENSG00000265646.2	0	0	0	0	0	0	1.00103895338288	0	0	0	0	0	0	1	0	0	0	0	0	0	0	1.00054422510414	0	0	0	0	1.00164107595312	0	0	0	0	2	0	0	0	0	0	1.00214921740042	0	0	1.00055656907913	2.00100736545471	0	1.00077537708865	0	0	0	0	0	0	0	0	0	0	0	0	0	0	0	0	2.00095475787957	0	0	0	0	0	0	0
ENSG00000265648.2	5.91062397675475	0	4.01350788173881	7.7214691570841	2	0	0	1.34501002520486	2.75239078174266	0	4	0	1.76826034761223	5.44394731447223	2.25083264062164	1.01357430141913	4.04278798877359	2.70055682867256	0	2.56645066336688	0	0	6.25714685919664	0	1.13860181346341	0	0	4	4.30304002934193	4.44296510189969	0	3.91647580632799	3.25575553820366	0	6.23230028337309	0	0	0.965990818878275	3.70683712861655	3.21778442374891	6.30011535922274	22.9758494989316	1.15894019902538	1.15564340281101	0	2	3.49464910083953	0	0	0	0	3.93701953727958	2.98491160460043	3.44424318781918	0	0	0	1.6013049535706	0	3	13.9162780874266	1.89950855640293	1.02550084175561	0	8.8647998893267	13	0	1.6663292448907
ENSG00000265653.1	0	0	0	0	0	0	0	0	0	0	0	0	0	0	0	0	0	0	0	0	0	0	0	0	0	0	0	0	0	0	0	0	0	0	0	0	0	0	0	0	0	0	0	0	0	0	0	0	0	0	0	0	0	0	0	0	0	0	0	0	0	0	0	0	0	0	0	0
ENSG00000265656.1	4	7	7	5	28	10	22	17	18	5	11	4	6	6	14	6	20	7	15	8	6	3	6	6	4	12	24	22	4	20	24	6	23	3	19	26	5	20.0951021818782	19	17	29	14	4	24	10	5	4	2	3	4	14	14	26	12	3	6	11	11	13	10	1	2	4	8	27.0522734493181	4	17	12
ENSG00000265657.1	0	0	0	0	0	0	0	0	0	0	0	0	0	0	0	0	0	0	0	0	0	0	0	0	0	0	0	0	0	0	0	0	0	0	0	0	0	0	0	0	0	0	0	0	0	0	0	0	0	0	0	0	0	0	0	0	0	0	0	0	0	0	0	0	0	0	0	0
ENSG00000265658.6	0	0	0	0	0	0	0	0	0	0	0	0	0	0	0	0	0	0	0	0	0	0	0	0	0	0	0	0	0	0	0	0	0	0	0	0	0	0	0	0	0	0	0	0	0	0	0	0	0	0	0	0	0	0	0	0	0	0	0	0	0	0	0	0	0	0	0	0
ENSG00000265658.6_PAR_Y	0	0	0	0	0	0	0	0	0	0	0	0	0	0	0	0	0	0	0	0	0	0	0	0	0	0	0	0	0	0	0	0	0	0	0	0	0	0	0	0	0	0	0	0	0	0	0	0	0	0	0	0	0	0	0	0	0	0	0	0	0	0	0	0	0	0	0	0
ENSG00000265660.1	0	0	0	0	0	0	0	0	0	0	0	0	0	0	0	0	0	0	0	0	0	0	0	0	0	0	0	0	0	0	0	0	0	0	0	0	0	0	0	0	0	0	0	0	0	0	0	0	0	0	0	0	0	0	0	0	0	0	0	0	0	0	0	0	0	0	0	0
ENSG00000265664.1	0	0	0	0	0	0	0	0.980370221549066	0	0	0	0	0	0	0	0	0	0	0	0	0	0	0	0	0	0	0	0	0	0	0	0	0	0	0	0	0	0	0	0	0	0	0	0	0	0	0	0	0	0	0	0	0	0	0	0	0	0	0	0	0	0	0	0	0	0	0	0
ENSG00000265666.1	322.624396462579	149.175411389089	229.862366928283	279.855004598725	433.962046323965	719.653727204569	234.590621814207	240.071333761377	498.689025595281	152.24512878844	468.396808952638	54.7138507494116	297.637618414153	359.812858745662	354.440075362526	133.023437329213	557.980063094736	240.410429148003	273.364319829263	229.480693963173	375.591504282041	220.339683607228	231.495076347496	178.550314812499	174.979846914918	229.925194681626	427.422433122126	437.532199978209	303.78846274558	332.976216901709	319.559308013999	215.335798842516	361.530737543638	134.257640518758	282.605323627239	355.632240816828	209.06784401258	717.836954634733	205.271386251515	297.577227612737	618.025837524625	454.628646957072	67.0905658903652	271.222237135246	252.651199585206	242.317944477308	121.357688221933	213.959341184612	134.121553736527	137.417407965682	646.151781106804	364.67412474919	409.491639762449	304.949893348866	224.24867132497	341.012146656586	170.58717379279	294.046493022194	256.245121255036	156.074871066602	265.23939365894	295.592591055628	457.075731955205	192.018300680559	717.533997853232	211.619121486779	229.76090326095	188.667650910937
ENSG00000265669.1	0	0	0	0	0	0	0	0	0	0	0	0	0	0	0	0	0	0	0	0	0	0	0	0	0	0	0	0	0	0	0	0	0	0	0	0	0	0	0	0	0	0	0	0	0	0	0	0	0	0	0	0	0	0	0	0	0	0	0	0	0	0	0	0	0	0	0	0
ENSG00000265670.1	0	0	0	0	0	0	0	0	0	0	0	0	0	0	0	0	0	0	0	0	0	0	0	0	0	0	0	0	0	0	0	0	0	0	0	0	0	0	0	0	0	2	0	0	0	0	0	0	0	0	0	0	0	0	0	0	0	0	0	0	0	0	0	0	0	0	0	0
ENSG00000265671.1	0	0	0	0	0	0	0	0	0	0	0	0	0	0	0	0	0	0	0	0	0	0	0	0	0	0	0	0	0	0	0	0	0	0	0	0	0	0	0	0	0	0	0	0	0	0	0	0	0	0	0	0	0	0	0	0	0	0	0	0	0	0	0	0	0	0	0	0
ENSG00000265673.1	0	0	0	0	0	0	0	0	0	0	0	0	0	0	0	0	0	0	0	0	0	0	0	0	0	0	0	0	0	0	0	0	0	0	0	0	0	0	0	0	0	0	0	0	0	0	0	0	0	0	0	0	0	0	0	0	0	0	0	0	0	0	0	0	0	0	0	0
ENSG00000265675.2	0	0	1	0	0	3	1	1	3	1.13027231878689	2	0	3	0	1	1	0	0	1	0	1.07065511024402	0	1	0	1	2	4	0	2	4	2.07838535787182	1	2	0	3	1	0	3	3	3	0	3.08006211603985	0	3	1	0	0	0	0	0	2	0	5.21793767636869	1	0	1	0	0	2	0	1.07713934343267	2	0	4.90461027441369	2	23	0	3
ENSG00000265678.1	11.7798084475283	7.42902382946946	7	25.3010076980695	26.8560757527883	30.6699243004445	17.5265445913278	24.3485382423972	27.5676534012231	4.34606796194913	33.6904445659918	4.618518614505	2.68715063180437	11.7154314530417	38.0512469263162	8.8715436125922	32.4753804744017	6.15391994318224	25.3423991555043	11.4630426068103	4.34862423974915	15.9930037237601	24.6014841436234	18.8537000437465	10.6557580327505	17.7218730184179	34.5658058484225	35.5848178169326	38.7858489672272	23.3995671350382	39.5575910294749	13.9584439762354	38.1903649293854	31.0799450411523	19.5078181412216	31.3891242494121	24.0888496135384	49.2574711373011	47.7169055672338	11.4404665774887	29.2759582987536	28.496594393181	2.97808714904302	13.4392323603684	32.7872421903697	6	8.34040704633489	16.0991918299591	22.6861917310665	23.4030577998852	33.5940272152015	9.63887753745759	26.0939575247067	28.834662722679	12.2584678227457	17.7903974382201	29.364924906159	19.6138025002866	18.969717339744	38.6010844839675	26.0489768802935	5	14.2017931889864	34.7616946117399	26.2969301098835	20.8157733109442	14.5074007527502	20.1468314872997
ENSG00000265681.7	2335.68656897079	426.63696242536	810.936480660731	544.358822352193	1158.06828676523	587.306651410968	404.771659615384	844.608021242862	1814.83858574443	197	801.767891925905	732.998192210303	374.482312361222	141.014632511354	1100.68502234929	684.763881608376	3224.6977354413	894.924039543237	1973.36617657023	332.76643056833	736.428274280666	3014.17636054711	1577.97525645613	644.933366215971	373.185640159627	1610.12374489632	2023.31684673504	2526.01321139594	6620.67956053635	1104.48155701831	1372.30832367094	333.786906397272	2336.79731516117	9421.81218488614	1805.4549840721	1212.02212150974	2468.20987124085	6832.28612984392	15949.007145185	1065.84397151291	2127.40547152839	2424.84543364311	937.412764594985	1239.87273866563	1440.29037222942	435.668437284423	2990.12681093249	869.419665826309	1240.60543515626	15571.8620187497	1102.1571873645	971.177163629548	4383.17393354639	3220.77143007501	342.85540344551	1658.09686154698	5057.88182124948	2368.73411233015	1594.3260472493	6137.63725558402	3963.52449582197	1059.10753526815	1167.98306348921	1713.43389653588	1823.43087622929	880.819337860869	2215.03509508826	876.377488291815
ENSG00000265682.1	0	0	0	0	0	0	0	0	0	0	0	0	0	0	0	0	0	0	0	0	0	0	0	0	0	0	0	0	0	0	0	0	0	0	0	0	0	0	0	0	0	0	0	0	0	0	0	0	0	0	0	0	0	0	0	0	0	0	0	0	0	0	0	0	0	0	0	0
ENSG00000265683.1	3	0	0	0	0	1	0	1	1	0	1	0	2	0	0	0	3	0	0	0	0	1	0	0	0	0	0	0	0	0	4	1	2	0	0	1	0	0	2	4	3	0	0	2	1	0	0	0	0	0	2	5	1	1	0	3	0	1	2	2	3	1	0	1	0	0	0	1
ENSG00000265684.2	1	0	0	3	0	1.02297897025189	0	1	0	0	1	0	4	0	3	0	3	2	2	1	2	1	3	1	0	1	0	1	2	1	0	0	3	0	3	3.07098604439197	1	1	6.05584557336329	1	0	6.09602768178841	1	1	2	0	0	0	0	4	0	1	4	0	1	0	0	0	1	1	3.72189859099606	4	1	5	1.00173059135105	0	0	4
ENSG00000265688.2	6.03634825778507	5.4185303514377	1.01043378540764	1	0	11.4854017076288	0	3.28675167971164	5.40353457335504	3.18979620449667	2.07509519834891	1.09496837801327	4.37060854531536	3.37143886689104	14.0944093499055	1.12027004167791	6.38565495620988	4.11403796917374	2.21062808827341	7.02774754997082	1.02383744727237	2.13251665319458	2.01302279247793	0	2	0	3.04137142367844	9.23746115539539	1.01726827900966	2	2.01169973617908	4.69132672285919	1.09350137016012	0	1	8.15432462892324	0	3.14676329997289	2.10795239754227	11.7576012112484	1.10777627073403	18.4999102659154	11	7.52560625209051	5.0277030261492	4	0	10.8080284769297	0	3	4.14383040035503	2.03912279701123	2	1	0	7	3.00860371602325	2.00943570133934	0	5.20157693917204	12.7499923250012	6.50177026865636	1	6	6.06343344640502	6	2	2.30603613948308
ENSG00000265689.1	0	0	0	0	0	0	0	0	0	0	0	0	0	0	0	0	0	0	0	0	0	0	0	0	0	0	0	0	0	0	0	0	0	0	0	0	0	0	0	0	0	0	0	0	0	0	0	0	0	0	0	0	0	0	0	0	0	0	0	0	0	0	0	0	0	0	0	0
ENSG00000265690.7	38.563996103553	17.5502212991368	9.22133205999361	21.6939184957514	25.386366294977	19.3656750422461	9.48282072943226	19.5605199164096	17.8654975673605	0	20.8274406165677	6.01139451856276	0	14.379384465949	20.9912893151606	5.73779340654513	16.6726671314521	15.7530482525186	21.2949733242037	8.31917250379428	9.60771499853494	5.94677739732691	15.7359923281536	11.6310590844044	0.49596600347078	14.37918460877	27.7844583634926	52.2739766851036	1.48858066600795	11.1187853889755	31.3138101804702	5.79467559676929	61.3607737240254	19.5776839218295	20.7173176135381	43.0712172708451	4.96729648243338	34.7661783687131	30.1713053142845	44.6180999167624	62.7182421723414	36.8778778230566	6.08161354499899	29.8660244919031	43.7741344885816	15.5150395897879	6.59022510632447	34.915914309194	6.78103721556631	22.5262343311744	48.8780464968006	11.0674992714336	19.5783989974617	16.4395488979985	5.41716864588841	23.39270779976	33.0188352559635	27.2023649238839	11.2156823561406	14.0887259450076	42.1086772510433	4.26114477030879	31.2868499147553	31.7548606394606	68.6136228991188	41.5207035018735	13.7456140454512	20.1768563922271
ENSG00000265691.1	0	0	0	0	0	0	0	0	0	0	0	0	0	0	0	0	0	0	0	0	0	0	0	0	0	0	0	0	0	0	0	0	0	0	0	0	0	0	0	0	0	0	0	0	0	0	0	0	0	0	0	0	0	0	0	0	0	0	0	0	0	0	0	0	0	0	0	0
ENSG00000265692.1	8.00362690771211	13.6923717732607	2.16156746708873	7.72117311888962	16.5323693834655	18.600307416171	7.48489080832746	11.4326461146453	16.9584717761802	3.59354394834028	11.887212563238	1.04345261585927	13.9278861238604	12.0745807686051	13.6095946848428	2.04056903370866	24.2177537020244	3.33601775271218	13.8722073194871	8.29700554186842	15.5227823892463	12.1849702144644	10.0674465118641	5.98953471806655	5.34803287970332	7.11775223003706	19.2674127197662	10.0244642691698	13.3088984173472	17.9328192424179	21.8160275149748	8.54099585909811	14.3494717026092	12.9430962255539	10.2204821365199	21.2219496736314	2.41049127796212	10.0107651967624	21.9297172561808	9.64392801902667	31.4224408862415	50.1472662415576	14.481570978395	9.45351534394879	15.7718461689221	7.17544996150204	1.1580846086343	2.01591846938811	21.0550459245168	6.35252481996736	14.9732974538804	7.44948427250751	21.2543226708576	11.988734363342	11.4386150045312	7.32010416235069	8.29355482664831	11.9043516614117	20.0189090992421	25.125738281837	59.4546570529546	14.6259862846829	8.58123563208706	19.3962560105839	31.220703926342	1.2332301957973	6.27307045186591	14.7352893180101
ENSG00000265693.1	0	0	0	0	0	0	0	0	0	0	0	0	0	0	0	0	0	0	0	0	0	0	0	0	0	0	0	0	0	0	0	0	0	0	0	0	0	0	0	0	0	0	0	0	0	0	0	0	0	0	0	0	0	0	0	0	0	0	0	0	0	0	0	0	0	0	0	0
ENSG00000265694.1	0	0	0	0	0	0	0	0	0	0	0	0	0	0	0	0	0	0	0	0	0	0	0	0	0	0	0	0	0	0	0	0	0	0	0	0	0	0	0	0	0	0	0	0	0	0	0	0	0	0	0	0	0	0	0	0	0	0	0	0	0	0	0	0	0	0	0	0
ENSG00000265697.1	0	0	0	0	0	0	0	0	0	0	0	0	0	0	0	0	0	0	0	0	0	0	0	0	0	0	0	0	0	0	0	0	0	0	0	0	0	0	0	0	0	1	0	0	0	0	0	0	0	0	0	0	0	0	0	0	0	0	0	0	0	1	0	0	0	0	0	0
ENSG00000265698.1	0	0	0	0	0	0	0	0	0	0	0	0	0	0	0	0	0	0	0	0	0	0	0	0	0	0	0	0	0	0	0	0	0	0	0	0	0	0	0	0	0	0	0	0	0	0	0	0	0	0	0	0	0	0	0	0	0	0	0	0	0	0	0	0	0	0	0	0
ENSG00000265699.1	0	0	0	0	0	0	0	0	0	0	0	0	0	0	0	0	0	0	0	0	0	0	0	0	0	0	0	0	0	0	0	0	0	0	0	0	0	0	0	0	0	0	0	0	0	0	0	0	0	0	0	0	0	0	0	0	0	0	0	0	0	0	0	0	0	0	0	0
ENSG00000265702.2	5	1	3.34600473872973	0	4	10.7768393160926	5.35182701318533	3.050794927997	6.08406118558737	3	1.43324649532703	6.79280332492699	5.01536982064968	12.0035244574845	7.4710507959591	6.6245792549149	7.66733943837272	5.0162656955831	4.67131849648985	3.00274083250395	7.014451815606	2.00043748717735	8.39890539874793	4.5790929441762	2.30766120914459	7.14617782542243	2.03454147353171	9.09621032998164	9.23512586703723	9.97202610497911	5.82862550858585	6.38361885386154	8.69335112351978	1.26420477726167	0	6.21641937662377	7.48284805780121	2.25359771775956	8.04652446701006	2.59354287154189	6.74903889864541	47.3789609747751	7.00573772738799	8.84511661101707	8.80206633753097	7.94682122249048	2	9.41279625239157	4.63476333069496	6.00396698606214	7.00287980133152	9.44305050618085	8.4062959837761	9.93115301234174	1	2.20908591432578	1	4.1502309024803	6.34257779921287	4.19359575400073	32.9781699429935	9.60738720149041	5.76742482849293	3.44354731040479	20.1125717083647	2.54861705826444	8	21.722975538742
ENSG00000265706.1	0	0	0	0	0	0	0	0	0	0	0	0	0	0	0	0	0	0	0	0	0	0	0	0	0	0	0	0	0	0	0	0	0	0	0	0	0	0	0	0	0	0	0	0	0	0	0	0	0	0	0	0	0	0	0	0	0	0	0	0	0	0	0	0	0	0	0	0
ENSG00000265712.1	0	0	0	0	0	0	0	0	0	0	0	0	0	1	0	0	0	0	0	0	0	0	0	0	0	0	0	0	0	0	0	0	0	0	0	0	0	0	0	0	0	3	0	0	0	0	0	0	0	0	0	0	0	0	0	0	0	0	0	0	0	0	0	0	0	0	0	0
ENSG00000265713.1	6	4	8	5	11	14	17	4	11	2	8	2	4	2	7	3	21	5	6	3	1	5	8	7	1	7	10	12	21	13	10	5	10	16	1	9	9	6	6	2	13	13	3	4	5	0	7	3	7	1	2	24	13	8	2	11	17	5	8	14	12	0	4	7	20	29	3	3
ENSG00000265717.1	1	0	0	0	0	1	0	0	0	0	0	0	4	0	1	2	1	0	1	0	0	0	1	0	0	0	1	0	1	0	1	1	0	0	0	0	0	2	2	0	1	1	0	0	0	0	0	0	3	0	0	3	0	1	0	0	0	0	0	0	2	0	0	0	0	0	2	0
ENSG00000265719.1	0	0	0	0	0	0	0	0	0	0	0	0	0	0	0	0	0	0	0	0	0	0	0	0	0	0	0	0	0	0	0	0	0	0	0	0	0	0	0	0	0	0	0	0	0	0	0	0	0	0	0	0	0	0	0	0	0	0	0	0	0	0	0	0	0	0	0	0
ENSG00000265724.1	0	0	0	0	0	0	0	0	0	0	0	0	0	0	0	0	0	0	0	0	0	0	0	0	0	0	0	0	0	0	0	0	0	0	0	0	0	0	0	0	0	0	0	0	0	0	0	0	0	0	0	0	0	0	0	0	0	0	0	0	0	0	0	0	0	0	0	0
ENSG00000265725.1	0	0	0	0	0	0	0	0	0	0	0	0	0	0	0	0	0	0	0	0	0	0	0	0	0	0	0	0	0	0	0	0	0	0	0	0	0	0	0	0	0	0	0	0	0	0	0	0	0	0	0	0	0	0	0	0	0	0	0	0	0	0	0	0	0	0	0	0
ENSG00000265727.2	1	0	0	0	0	0	0	0	1	0	0	0	5	0	0	0	2	2	1	1	0	0	0	0	0	0	0	3	0	0	0	0	1	0	3	0	1	0	1	1	0	1	0	1	0	2	2	0	0	0	0	0	5	0	0	2	1	0	2	1	1	0	0	4	9	0	0	0
ENSG00000265728.1	19	7	11	7	17.6904276106276	18.7562283519063	16.0918926296299	15.4675775280651	22.0405934897087	3	18.3918044361732	4.05774300421573	12.0278960191777	6	4.22353903044204	1	24.9071208100172	7.58923538749049	10.8641845130744	6.75258927142033	9.12339705057367	6	27.3490281318268	6.1178968624904	10.773016227408	4	11.9721452854323	13.6825520744112	16.5883912920373	6.94942279361175	15.522328726125	6.61289880391704	20.7183977378153	13	0	21.0947732302889	10.4574407352847	12.5934865551684	26.8904676161808	13.8491172010468	29.6714990503021	34.7133270112851	13.4987213349091	10	11.8751838595089	0	7.0223098196755	13.557998565807	8.19839521354615	9.06661885166717	30.6885011443635	9.20841843237142	9.80522815603568	11	5.75961723092316	6.99453643986165	18.6075613048348	11.3802617241882	19.4492041390039	41.0285462683087	32.4802302510608	10.0438305730525	20.5572721330434	8.12858634780851	24.3311164728427	24	5	6.47810753288647
ENSG00000265733.1	0	0	0	0	0	0	0	0	0	0	0	0	0	0	0	0	0	0	0	0	0	0	0	0	0	0	0	0	0	0	0	0	0	0	0	0	0	0	0	0	0	0	0	0	0	0	0	0	0	0	0	0	0	0	0	0	0	0	0	0	0	0	0	0	0	0	0	0
ENSG00000265734.1	0	0	0	0	0	0	0	0	0	0	0	0	0	0	0	0	0	0	0	0	0	0	0	0	0	0	0	0	0	0	0	0	0	0	0	0	0	0	0	0	0	0	0	0	0	0	0	0	0	0	0	0	0	0	0	0	0	0	0	0	0	0	0	0	0	0	0	0
ENSG00000265735.2	1.16991777970621	1.26687592779581	1.28493267809128	0	5.64364107725824	4.51544212164032	2.29878578900002	2.2571918169172	1.14561165966132	0	2.31878532984116	0	6.04706339191874	3.34357457448874	2.38780570560763	1.17766689116523	5.64644070667715	0	1.22435419616502	1.33807770888252	0	3.5528372022514	2.31189987801409	3.60393612529918	1.1969396349946	1.15616662217188	2.24612718999415	3.36205904514213	1.18187776366626	0	1.16249547332695	1.20041494295437	1.11746581281472	1.13769601279613	2.254009912937	0	2.34037508715083	2.34017629341585	1.14355636623483	1.18934112577218	0	3.55790292794747	2.34954488393489	3.60054599682975	0	3.47473929499084	0	2.22592488653336	0	5.8619755597536	1.19427673611557	1.21284385149085	3.4270708162814	1.16967000026234	1.14300070622512	2.25002964741693	0	0	1.30912101220062	4.73403791564455	3.52346780583165	0	0	0	6.97537778807662	0	2.48639439164861	1.16760854635827
ENSG00000265737.1	0.41452816507316	0	0.144472890161327	0.845138948507854	1.0074545042091	0.181709530312977	0	2.45450939699391	2.04607277617068	0	1.03205278563665	0.72680549482379	7.1843677298533	6.74477905893648	2.03349769943763	0.318611526170256	2.63758196389555	1.59045838295478	0.908784502772176	0	0	0.2453204042307	0.899706180773945	1.482162718644	1.86354281943533	0	5.41751087921286	0.793929337703227	1.31909904111853	1.58981064626805	0.539116666120705	5.50939927295123	0.787113535103458	0	0	0.949075361810736	0.159358756586476	0	0.473997428758674	0.0451579534354103	0	25.1563056835351	2.18529119388892	0.180909769414431	5.32452136837823	4.10294009594309	0	0	0	0.863480285964816	1.3375189611567	1.72742677167006	0	2.04555696058776	0	0.863624537376756	4.37976511275964	0.444480532999768	0.181388513108108	3.70849595483684	9.36805279547803	8.01102659882579	0	0	6.251517525173	0	0.318718262969787	6.06693196799252
ENSG00000265739.1	5.33951894475208	1.66877149596799	2.02351536754133	8.03031666857067	10.6045406906465	17.3030664463601	1.43159522359025	5.90477727738901	8.34274153950332	2.96862431958816	3.81087321677769	0	5.56457753528148	3.82944779107834	6.67058156771813	1.41905055543259	6.44783960672574	1.14970624088855	3.11095865974294	0.994930742853527	3.1320250523319	0.275432697893684	4.64626082421908	7.46740939080989	3.77755304123711	2.63689777048746	6.5465421387625	5.11566927777418	7.1139990152866	6.08561156234581	4.6737640695283	6.74971873459438	8.48630030977118	0	2.03588532832381	7.88659193517954	3.98910174942448	8.76706255708005	8.45818300446826	2.76289655375878	6.84728488197936	7.76225095408702	0	12.8969756932257	7.8405941430214	6.60898887411416	4.18849165315843	3.95340333469026	0	7.70547848478394	9.66917858844901	6.32042670403334	4.08010379592672	7.42810843884881	2.30688876556497	1.0925709629983	5.02381460280331	5.29875164290588	3.51504519262532	3.87871812347266	12.0243001863541	7.77775208184997	13.5370749321878	8.90466905654857	18.911887656809	2.03641010586208	1.28946298872743	4.04557700491404
ENSG00000265740.2	1.25566917873985	2.69086778351991	0	0.395076856807338	14.8543408641276	1.07083335552878	5.85265388334366	5.06784689135394	2.96336498329371	3.44519590879316	1.6717271734676	1	7.69281110389869	10.9886749065756	1.23290365167784	2.24115941165662	5.00133633901905	2.71233833529935	0	3.93082399861495	0	0.864691202665977	6.34421573118948	3.53463363260666	0	5.39654530804994	10.0849454477915	10.5936737439224	0	5.60696553366953	3.26365575914202	6.50439669847404	2.75951671446968	6.76021975065478	7.71015915377458	1.29154835840459	1	5.73169347178226	5.23277700222324	8.16705235621512	5.97588134918591	39.1428351655764	8.43861663912749	0	3.77477993113658	0	0	0	0	7.11818540489132	0	7.27907553413707	5.35207292458156	1.56917331892554	3.029732008775	3.12844564878533	11.3565226485026	3.62921198732106	3.88396430517898	7.44209963160751	43.0322652562031	9.86417129578248	4.11996674734175	4.26739719300676	6.54023992184905	0	0.853493139772714	13.693114052288
ENSG00000265743.1	7	8.49796992928303	7	5	12	12.5698621916459	6.81007237828937	7	15.5899475097939	1	14	2	19.8901345707934	7.78765056552538	14.1437526703798	3	8.28845948658066	5.01732912830151	12.8444752638756	3	11.8623847745641	14.1046653559292	7.02490348452918	14.7781804949391	3.01556105107759	8.35141801974684	9.20278036234919	12	9.78223385898948	4	15	4.35721659759423	10	16	3	11.864713599383	10.8193095429576	17	20.7380663378305	19.6543892054256	24	26.0308026825167	7.76807314910485	7	24	6	4	0	1	7.85796439238916	6	5.53846516252785	23	7	2	8	7.15838559752285	9	15.7673646959973	15.7195984847036	23.0698051134715	7.87149225474472	6.73730742258909	6	42.7016483427676	4	5	12
ENSG00000265744.1	0	0	0	0	0	0	0	0	0	0	0	0	0	0	0	0	0	0	0	0	0	0	0	0	0	0	0	0	0	0	0	0	0	0	0	0	0	0	0	0	0	0	0	0	0	0	0	0	0	0	0	0	0	0	0	0	0	0	0	0	0	0	0	0	0	0	0	0
ENSG00000265745.2	0	0	0	1	0	1	0	1	0	3	0	1	0	0	0	1.84138430550664	0	0	0	0	0	0	1	0	0	2	0	0	1	0	0	1	0	0	0	0	0	0	2	0	2	1	1	0	2	0	0	0	0	1	1	1	0	0	0	0	1	1	0	1	1.07982103467572	0	1	0	0	1	0	0
ENSG00000265746.1	0.999999765128359	1.99999615581509	0.999994294395623	0.999999980170209	0	0.999999811856277	0.999993856510965	2	0	0.99999931012287	0	0	0.999995380989834	0	1.9999998314	0	3	1	0	0	0	0.999999492156762	0.999999835997617	0.999999317372012	0.999999738959932	0.999994973681271	1.99999923635257	0.999999762634148	1.99999123724408	0	1.99999998515105	1.99998330884927	0	0	0	0	4	0	0	2.9999947009952	0	2.11156576879194e-08	0	0	0	0	0	0	3	1.99999590428077	1.99999990863638	0.999996057839468	1.99999989628891	0	1	2.9999955250121	0	0	0	0	4.99999993003266	2.99999920015884	0	0	0	0	0	0.999999082431533
ENSG00000265749.6	7.98956993604391	5.13763693620007	1.58415161499054	3.20576630481427	5.74201009880383	13.8071797853575	3.16158269578904	7.69422244836889	24.7718486963981	2.07401519604913	4.38733779678113	1.4647782553218	5	4.09984583464035	19.982531619405	4.06726846625377	11.6545907931519	8.39669738049768	10.5438169405617	7.60279201486585	6.01407473100629	10.7125378738129	3.53291150966117	8.65937146678014	5.39636266444173	9.58096083073227	17.1666489140889	7.27649089197109	12.2721074167504	3	12.1638931903019	6.56433496330169	13.0783374418468	14.1338288168586	10.116628008276	12.0531415242911	7.04958906054275	16.8520937268539	13.627207582213	30.3199668312691	11.1762936914592	14.3191122980345	1.02923377680083	8.38509980263334	14.4944659986491	8.11816732144869	0	0	19.7659293030811	10.5273274033913	11.6017169749792	16.7845085151383	16.1509228547063	6.10411956065977	2.15664597268025	6.31739500475492	19.2970891924488	2.8875677871224	5.78995558412888	16.8197570529766	13.0957533586777	5.4368765375445	9.56450099710476	19.0647383599811	19.7010448742216	15	5.75241194233979	3.26306213012889
ENSG00000265750.1	0	0	1	8	2	5.26284938295413	0	1	2.66817109489734	2	2	1	0	0	0	0	5.54571422092335	1	1.5668449197861	1.68511982266269	8.12198620367717	3	1	0	0	1	0	5.31072981475812	1	1	1.61979125877925	1	1.37313246237804	1	2	0	1	4.46466654214369	0	0	8	6.93967786138169	0	0	6	0	0	0	0	2.84231510846752	2	0	10	1	0	3	0	2.40853985479944	0	0	2.85604609281881	2	0	5	3	0	4	2
ENSG00000265751.1	0	0	0	0	0	0	0	0	0	0	0	0	0	0	0	0	0	0	0	0	0	0	0	0	0	0	0	0	0	0	0	0	0	0	0	0	0	0	0	0	2	0	0	0	0	0	0	0	0	0	0	0	0	0	0	0	0	0	0	0	1	0	0	0	0	0	0	0
ENSG00000265752.3	1	6	6	7	3	0	0	7	3	2	2	6	3	3	5	1	7	6	12	2	4	8	12	4	5	2	5	16	10	13	6	5	29	18	10	19	20	6	13	9	12	15	0	2	17	3	0	4	3	0	4	19	17	6	5	2	8	13	14	25	23	1	7	11	9	0	13	9
ENSG00000265753.2	1	0	0	0	5.0006543033412	4	2	4.00202779405761	2.62125610099429	3.0004437591619	1.00029246762328	0	1	2	7	0	3.00019015626855	1.00021923241878	3	0	2	5	0	3	1	0	1.00014965504916	7.85611073343635	8.00119585886654	5	3.00052351538533	2.00049294093383	3	0	2.00021843951607	0	3	2	2.00079181140524	1.85268741564488	1.00063262071619	10.0021482713658	1	4	4	0	0	2	10	1.00027760468656	3.00054251291172	3	4.0004868680636	0	6	1	2.00077587731622	4	2	10.0013522734684	4.00043715157408	6.00326764389856	0	4.00064229582033	11.0012518263186	2	3	2
ENSG00000265758.1	0	1	1	0	3	0	0	0	0	0	0	0	0	7.60392087772908	1	0	0	1	0	0	2	0	0	0	1	0	0	0	2	0	0	2	0	0	0	3	1	0	0	1	0	7	3	0	0	0	0	0	0	0	1	3	2	2	0	0	1	0	2	0	6	0	3	0	0	0	0	4
ENSG00000265763.4	2	1	0	1	0	4	1	1	0	4	1	1	5	1	0	0	0	0	0	0	0	0	0	1	0	0	0	0	2	0	0	1	1	2	0	0	0	3	3	0	0	1	0	0	3	5	0	0	5	0	1	4	4	0	0	0	0	2	0	0	7	3	0	2	0	2	0	1
ENSG00000265766.3	0	0	0	0	0	0	0	0	0	0	0	0	0	0	0	0	0	0	0	0	1	0	0	0	0	0	0	0	0	0	0	0	0	0	0	1.2634263550195	0	0	0	0	0	0	0	0	0	0	0	0	0	0	0	0	0	0	0	0	1	0	0	0	0	0	0	0	0	0	0	0
ENSG00000265768.1	0	0	0	0	0	0	0	0	0	0	0	0	0	0	0	0	0	0	0	0	0	0	0	0	0	0	0	0	0	0	0	0	0	0	0	0	0	0	0	0	0	0	0	0	0	0	0	0	0	0	0	0	0	0	0	0	0	0	0	0	0	0	0	0	0	0	0	0
ENSG00000265775.1	0	0	0	0	0	0	0	0	0	0	0	0	0	1	0	0	0	0	0	0	0	0	0	0	0	0	0	1	0	0	0	0	0	0	0	0	0	0	0	0	0	3	0	0	0	0	0	0	0	0	0	0	0	0	0	0	0	0	0	0	0	0	0	0	0	0	0	0
ENSG00000265776.1	0	0	0	0	0	0	0	0	0	0	0	0	0	0	0	0	0	0	0	0	0	0	0	0	0	0	0	0	0	0	0	0	0	0	0	0	0	0	0	0	0	0	0	0	0	0	0	0	0	0	0	0	0	0	0	0	0	0	0	0	0	0	0	0	0	0	0	0
ENSG00000265777.2	0	4.08973240879729	0.751031355132872	0.845841923694236	0	1.29062743500571	1.00104424673414	1.0600886198472	0	0.920117881007831	2.08428755481421	0	1.14797468923131	7.02085926445259	0	0	0	1.87478993776632	0	0	0	0	5.77743293688402	0	0	0	1.2799757687527	0	0	0	0	0.525243954618663	2.29383854318242	2.83371563622321	2.0309520903215	0.726863016433902	0.635456353180543	2.29748169086302	4.01835468709157	0.480238019683464	2.20007301097196	31.7264039323629	2.35664025970292	2.99709046774523	0.694606562747093	0	0	0	7.12452790835361	0	0.984712107204413	5.33213462116673	0	1	1.44280132783339	0	1.17147398804809	0	0	0	8.7519111972497	2.21775073062851	1.67742777056014	0	0	6.63497180630786	0	0
ENSG00000265778.3	10	2	6	11	8	5	2	8	8	4	9	0	3	4	12	6	11	1	10	2	5	14	2	10	9	16	21	6	13	6	8	3	9	5	17	11	15	16	10	4	22	11	3	13	6	8	4	0	0	2	15	12	15	5	0	2	9	2	12	6	14	2	10	14	29	0	2	5
ENSG00000265781.1	0	0	0	0	0	0	0	0	0	0	0	0	0	0	0	0	0	0	0	0	0	0	0	0	0	0	0	0	0	0	0	0	0	0	0	0	0	0	0	0	0	0	0	0	0	0	0	0	0	0	0	0	0	0	0	0	0	0	0	0	0	0	0	0	0	0	0	0
ENSG00000265784.1	0	0	0	0	0	0	0	0	0	0	0	2.67054813422151	91.0094220169645	0	0	0	0	0	0	0	0	0	0	0	0	0	0	0	0	0	0	0	0	0	0	0	0	0	0	0	0	4.30064585911443	58.2354410856781	0	0	0.665485984611491	0	0	3.22025335394787	0	0	0	0	0	0	6.42045811404818	0	6.726058894647	0	0	0	82.9203653113161	0	0	0	0	0	0
ENSG00000265786.1	0	0	0	0	0	0.757056691131752	0	0	0	0	0	0	0	0	0	0	0	0	0	0	1	0	0	0	0	0	0	0	2	0	0	0	0	0	0	0	0	0	0	0	0	1	0	0	0	0	0	0	0	0	0	0	0	0	0	0	0	0.890635751774949	1	0	0	0	0	0	0	0	0	0
ENSG00000265787.2	35.8208874436147	32.2954717005425	15.5377206250147	47.7362463629703	37.7937745305524	61.1248993068382	65.0924779901752	67.0123586096455	62.8178197118038	43.5709415386935	20.5711999124506	15.4888065445844	17.3690524577863	8.52156764553664	65.0182984697788	24.5048167360068	71.9907134574905	20.5113397728547	27.2391979999414	42.2701920899824	12.642031398174	19.7196719587867	35.9413934584439	206.42345054574	2.96359454843656	11.1107169326475	55.419974255496	21.4959018444838	31.1483874852457	67.5236262561785	80.9297381399151	18.3552836111425	66.086484973164	54.4230948728304	22.6096064647551	84.3668722158409	44.0553280459462	90.1412258447758	83.0128388108536	64.4627098108605	121.472834404366	86.7998137096518	30.4295767367828	96.8961467894061	76.0309098109382	8.99363714212528	53.2019527076413	3	33.6574461093323	25.3196912109641	44.7461897787325	54.2731670672666	47.3378812988243	21.2161180118338	32.7627933992671	25.9779531019502	291.982892410182	30.569681223787	71.4396817176362	57.9767956457741	90.3908892363517	15.7745259688576	73.5015758653391	33.250581115343	71.6252207834148	41.9246982028071	36.6214560739722	54.2378443498635
ENSG00000265788.2	5.00917511361126	2.04759958022161	1.00766787295217	3.05255000347968	8.02672301903008	4.03748368320658	3.04857492499469	7.02926991165469	4.04202000275609	1.00389656253341	3.01035238696814	1.01001117910798	10.5391254303518	8.03759017626834	9.06916298773861	5.08776379161051	10.2173813379963	8.04199914358222	2.01277270702464	4.05678937861812	1.19006367095359	3.00651523714967	14.2606001522362	3.04420324518728	3.09784748081695	3.04028193896984	5.01953644645224	10.0184121913302	16.1675624138868	6.12859745287884	7.03449965165194	5	11.036371537039	1.01279989426666	11.0488140354601	4.0873072483364	5.01600287901613	5.03219650899865	10.2502207889677	13.6831587407058	16.3032878713615	44.6111853270614	12.470622823656	11.0297912479593	1.00788959511841	6	0	0	4.04244370290429	1.0030894617135	8.15589461022125	24.6209244823709	11.1536694364165	2.01369433089476	5.02642805046058	5.00712634498556	6.01972277588898	2.01278406770457	4.01553916473051	5.06979134187836	16.2673422949049	8.04534444801738	4.03970249574488	4.01237594144881	10.0883688026534	1.24631244185901	2	0
ENSG00000265789.1	0	0	0	0	0	0	0	0	0	0	0	0	0	0	0	0	0	0	0	0	0	0	0	0	0	0	0	0	0	0	0	0	0	0	0	0	0	0	0	0	0	0	0	0	0	0	0	0	0	0	0	0	0	0	0	0	0	0	0	0	0	0	0	0	0	0	0	0
ENSG00000265790.1	0	1.03012254928006	0	0	0	0	0	0	0	2	0	0	0	0	0	0	0	0	0	0	0	0	0	0	0	0	0	0	0	0	0	0	0	0	0	0	0	0	0	0	0	0	0	0	0	0	0	0	0	0	0	0	0	0	0	0	0	0	0	0	0	0	0	0	0	0	0	0
ENSG00000265791.1	5.95839044380434	11.1537619046477	6.50223171078248	4.71224797190374	15.0177847062132	12.9452076062928	17.5025303655601	9.45707214241539	16.9120013876815	2.64916180017741	14.3881166525427	1.41953721965186	11.7633092393085	7.46515687166508	19.4389627031347	3.79548986166605	7.29946050563785	9.21117241532438	12.2438243465391	7.87405580641144	5.45869359338293	8.1296346102631	3.88861246587674	6.50246026965123	6.66831153812443	9.42961834957868	16.016428361685	5.01015050576511	8	8.49199294327448	9.20246394947304	3.39433880302159	9.73174090853236	14.2804333990977	1.45386760992392	18.0489873765311	4.81082127410418	6.42111775302169	10.7671804115454	12.8582083684375	24.2328476864957	17.1670900156887	1.17338391263666	12.8335590190093	15.8041255499716	3.73082963904688	4.01538505175478	22.5367325405842	13	4.21229377198427	10	14.0979744995356	12.8914038849085	8.13963217011633	8.10657655929376	11.131275779697	12.6199681474142	8.8739118042391	15.7225181543708	15.0098644177661	17.4412803812137	12.0008840415004	9.7276625570184	11.3093731614013	35.6427111169994	3.35861643844941	15.8649062312251	2.21138860691813
ENSG00000265793.1	0	0	0	0	0	0	0	0	0	0	0	0	0	0	0	0	0	0	0	0	0	0	0	0	0	0	0	0	0	0	0	0	0	0	0	0	0	0	0	0	0	0	0	0	0	0	0	0	0	0	0	0	0	0	0	0	0	0	0	0	0	0	0	0	0	0	0	0
ENSG00000265794.5	54.9065523860109	0.000226309335810465	2.81782810528964	34.8887873678538	89.0655839552661	142.465672133017	65.029999759222	166.650761475692	66.7813735403445	34.1712066230195	62.49630862946	18.3266638176395	32.6995918717412	0	8.18274776416567	0	97.8553586610085	55.3652969262801	98.1805590211059	8.66138462532932	43.1080388953195	0	98.3176010811835	50.9984186377254	41.0022167036051	49.6080198890073	131.129056423021	107.556332314038	16.4803674029289	81.7181661182192	81.4531512994445	61.8381706245967	185.310268671142	133.179707785134	47.3339199612936	80.062741765777	10.046990750493	74.6645681566861	63.5262412334949	94.6000108240015	212.161711308706	27.5445970417853	20.8908773763564	156.82224524156	67.851815775705	85.7491899102213	51.8385867103328	33.8451313503294	118.586486536173	53.5441420630192	0	223.923827459274	92.596641159094	54.3062371614765	16.3902662158198	36.5772364900798	81.2882792715082	39.0940766632838	51.434137029413	48.9636053319731	57.4524175716047	11.7811339066418	83.714155062046	45.0511382621704	101.479393159993	0	99.409530061977	111.350072845091
ENSG00000265798.6	4.60505499865521	4.28168187370876	1.04600110747268	1.19840741674098	0	7.75782478214471	6.5166894872492	0	3.89991362398561	0	1.25558812155098	0	1.32696722804187	2.34104251497893	6.77759361386462	0	2.44032449480696	6.98367746831082	0	1.71668377147093	0	2.27578722017582	2.04985537037984	1.09890262568088	2.59402135330849	0	10.8559893351788	3.26159779815198	0	2	3.4016008375139	2.43337393903174	9.33546146716056	1.2948768846847	1	5.34886713276749	3.25152190081467	6.58678742827488	5.85163143053455	0	6.3618711457853	13.8346290807962	0	5.45851258296318	3.64648439958968	0	20.9404023582969	4	2	0	1.08362272086859	10.2192294512701	5.78565431806021	2.77714200856103	7.93196773868783	2.2522855823648	12.912906631712	10.322391106471	2.43802249976622	3.28417672599845	15.15190121712	0	1.13076727558534	5.30589191349869	5.65702251859799	0	3.38147583285593	4.26968160698974
ENSG00000265799.1	1.00036426278344	5.25651952776263	3.97864960484675	1.41551661748893	3.26487801464712	9.75029732804001	1.03859171419653	4.62331432625982	0	2.0980926585101	5.22944986172474	1.18107902370998	6.0124640551186	3.28409354297441	1.22143312108345	1.71023801178151	17.7889711599333	0	4.39816223882222	5.64799283456641	1.01789912897858	1.1028427995815	7.23292365955485	4.59228649770287	1.11889636891658	0	15.1614929701381	6.82832559903142	2.80303550282491	2.60346471143896	3.38260249332345	2.26978560868621	9.06448386592895	4.32961164749972	0	3.97408534414004	4.73876605056373	15.9601188761689	7.41295514187259	2.25527333654239	11.6447159391144	22.3105519717409	2.02508075909371	1.21332657647788	4.67188052149146	1.00075376798585	6.85364059701828	0	1.45059986624597	0	3.2155718438453	0	10.9192060522495	6.63401846215533	2.25839169153828	7.35565950108382	3.88560587244563	8.04974584877664	2.43365380193109	7.19391415984352	20.2936417793731	0	3.51613134365608	2.90657636233837	5.6531054267725	1.13761929638498	9.31660821058435	3.42187300675356
ENSG00000265800.1	12	8	3.18706573993208	1.05529009164844	7.18817664084755	9.82913107926953	8.15607742023771	8.25889034420995	13.8114061055942	3.18182210316668	6.14454517567857	0	19.7801489519276	4.45337816485919	9.87383345928664	1	8	4.1449955841769	3.81836535157728	1.00242152136428	6.64206086142331	6	1	5.426622568075	4	2	11.7263516990054	6.47616891886906	8	5.15325207710142	7.13734213779771	5.19135014799074	9	7	2.51421905580218	14.3041434501836	4.32451694712889	13	8	9.18381138614904	9.16680195488721	16.8083659608771	6.1487658581891	2.00280613537984	8	2	4	0	6	2.00959155253473	10.2906550856025	17	7.03338847163935	11.9098575171315	6	5.58552885810913	9	9.10248877743907	7.43112884410951	5.1987011647594	16.3354303007341	8.40120080849691	6.25283949295235	4	19.405444048758	7.60489148248052	1	4.04514705477435
ENSG00000265801.1	1	2	1	2	0	0	2	3	4	3	5	0	2	6	2	2	1	0	0	0	0	3	10	2	1	2	2	0	0	1	7	2	1	0	0	2	2	7	3	5	6	18	0	4	0	3	0	0	0	5	1	7	0	1	0	1	3	1	0	6	14	7	1	0	3	0	0	2
ENSG00000265802.2	1	0	0	0	0.862686313373533	2	1	1	0	1	0	0	1	0	2	1	4	1	1	0	0	2	1.03468944585464	0	0	0	0	1	4.88652987996236	1	3.88268859727226	0	11.1228022527449	3	8	1	2	0	3	0	1	5	1	1	0	4	0	0	0	0	0	15.7915425060729	2.90091430184457	0	0	1	3.33217221062328	4	1	0	5	0	1	7	0	17.4028058423452	0	1.1669442100508
ENSG00000265806.1	0	0	0	0	0	0	0	0	0	0	0	0	0	0	0	0	0	0	0	0	0	0	0	0	0	0	0	0	0	0	0	0	0	0	0	0	0	0	0	0	0	0	0	0	0	0	0	0	0	0	0	0	0	0	0	0	0	0	0	0	0	0	0	0	0	0	0	0
ENSG00000265808.4	1726.35514728022	962.318680850462	1356.13789770336	1621.10965836244	2182.16302159868	2650.47377001118	1217.7098996687	1530.46663363352	2446.75028990875	730.080628516027	2108.79301663576	575.002011378561	665.710175867017	665.750397853373	1536.37751765298	643.137759813281	2582.63825352578	1525.6260249718	2408.42085815868	949.276875681211	1870.58896412542	2052.43703464222	1614.50394715524	1492.58974504805	877.407498399977	1353.51837954975	3183.8146569165	3028.00171614784	2218.47420745427	2231.45953782336	2926.82295401912	946.193840478505	3079.91504603616	2205.26866964468	1425.79776929495	2783.20905774852	1411.60731258601	3263.66618513312	2977.742423123	1381.80340557559	3547.19785646827	2654.41586173754	572.308850245468	1350.2766926675	2251.10127611655	1171.279318816	1090.68938396292	728.869724432925	1228.52851194689	1425.94345297369	2110.50005325794	2584.54949276635	3756.88213882447	1710.32472423952	955.326890785507	1991.73676073748	2630.7325941028	2355.73483029022	2225.54116074118	2951.9407412524	2632.27137529521	1249.4282738814	2198.73360140421	1516.41750995346	4604.08233070842	969.84165467535	1330.75978886499	1165.08227386274
ENSG00000265810.1	0	0	0	0	0	0	0	0	0	0	0	0	0	0	0	0	0	0	0	0	0	0	0	0	0	0	0	0	0	0	0	0	0	0	0	0	0	0	0	0	0	0	0	0	0	0	0	0	0	0	0	0	0	0	0	0	0	0	0	0	0	0	0	0	0	0	0	0
ENSG00000265813.2	0	0	0	0	1	3.03529968215897	1.76833746184944	2	2	0	0	0	5.81470203817148	7.97179985829504	0	0	1	1	1	0	1	0	1.04884101912196	0	1.02180061490848	5.65017481705983	2	1.00564343958102	0	0	0	1.4133087847673	0	0	1	0	0	1	2	0	0	3.21026366918731	2.50810732862729	0	0	0	1	0	0	3	0	1.13541652810244	4.01768881366095	0	1	0	1	0	1.00714147194053	3.0109391880955	4.35341662206881	1.03496146372584	0	0	3	0	0	0
ENSG00000265814.2	2	2.11342460892949	2	6	0	7.45428084953931	0	0	5.15467952125812	1.00647739987016	6.77110033216487	1	3.03045132497382	6.77048665346713	6	0	1	0	2.03627859136406	3.74405564551165	0	3.01133454648291	10.9024117369836	4	0	2	5.55532319865382	1.39691117865272	6.5592952382677	2	2.54144776187417	3.26332158576217	5.11993436291341	1	0	1	2.7228243331752	3	5	1.37840104490214	2	36.67113874589	7.62892129584604	1.59536495576251	4	8.91205600005917	0	0	0	0	3	1.67445481923515	0	0	2	0	1	2.27699518259347	5.30724960093024	5.45626300869738	31.2614325453478	2	0	8.08185547549089	3.75901002216991	2	3.07698184753735	5.82081496505656
ENSG00000265815.1	0	0	0	0	0	0	0	0	0	0	0	0	0	0	0	0	0	0	0	0	0	0	0	0	0	0	0	0	0	0	0	0	0	0	0	0	0	0	0	0	0	0	0	0	0	0	0	0	0	0	0	0	0	0	0	0	0	0	0	0	0	0	0	0	0	0	0	0
ENSG00000265817.3	73.5737808398215	38.130185186033	25.9999783717985	59.1845434843427	26.6574850832918	80.016480602774	29.0895416211469	22.0736830970133	62.9272697249218	9.80308070232316	48.3151007073931	16.7474610322587	28.5612838988212	55.2383535512848	69.2777822852174	14.2596405292701	45.4169219966502	38.9638192443201	48.3748309382026	15.9747038626145	48.7833663186796	44.9330298675432	93.5885339953478	38.0178337832732	18.0136492451709	60.7286363931984	75.3229649102451	125.103378039179	54.1496929709244	46.339257331233	60.8590525349168	24.2010779707151	146.259636545826	28.2665009038774	20.6732230179363	67.8270788609018	49.7791839715793	62.1831701564658	60.3529544554237	41.868269721282	102.767925323977	137.593730941244	39.9024228272308	58.725954448718	108.801066506923	36.6831054325996	74.7254214952234	19.2348959258549	26.7246142240609	97.54177993681	63.5626466702125	106.53432749736	187.548360559729	47.2844325878925	27.7542907081205	75.9549516307729	99.2057136328247	66.3923752510963	62.208770747636	81.8128270447278	137.133615583929	60.7039825939868	38.412881011936	52.2114264231818	111.868848114007	17.6741966796733	54.1503787871905	70.9217823731161
ENSG00000265818.1	0	0	0	0	25.5267613508598	0	1.81215496981722	0	0	0	0	0	0	0	0	7.28478194744506	0	0.194692162576452	0	0	0	0	0	0	0	0	0.0264835559599678	0	9.16152347299077	0	0	0	0	11.3751641563188	0	0	8.42662689011691	11.4277699646676	0	0	1.25253538116963e-06	0	0	12.5260403905144	0	0	22.7614784512107	0	21.9364444393424	0	0	7.7931120610249	0	1.84869750679691	1.13829302901928	0	0	0	0	0	0	9.01892635914528	0	0	0	0	0	0
ENSG00000265820.1	0	0	0	0	0	0	0	0	0	0	0	0	0	0	0	0	0	0	0	0	0	0	0	0	0	0	0	0	0	0	0	0	0	0	0	0	0	0	0	0	0	0	0	0	0	0	0	0	0	0	0	0	0	0	0	0	0	0	0	0	0	0	0	0	0	0	0	0
ENSG00000265822.1	0	0	0	0	0	0	0	0	0	0	0	0	0	0	0	0	0	0	0	0	0	0	0	0	0	0	0	0	0	0	0	0	0	0	0	0	0	0	0	0	0	0	0	0	0	0	0	0	0	0	0	0	0	0	0	0	0	0	0	0	0	0	0	0	0	0	0	0
ENSG00000265828.1	0	0	0	0	0	0	0	0	0	0	0	0	0	0	0	0	0	0	0	0	0	0	0	0	0	0	0	0	0	0	0	0	0	0	0	0	0	0	0	0	0	0	0	0	0	0	0	0	0	0	0	0	0	0	0	0	0	0	0	0	0	0	0	0	0	0	0	0
ENSG00000265829.1	0	0	0	0	0	0	0	0	0	0	0	0	0	0	0	0	0	0	0	0	0	0	0	0	0	0	0	0	0	0	0	0	0	0	0	0	0	0	0	0	0	0	0	0	0	0	0	0	0	0	0	0	0	0	0	0	0	0	0	0	0	0	0	0	0	0	0	0
ENSG00000265831.1	0	0	0	0	0	0	0	0	0	0	0	0	0	0	0	0	0	0	0	0	0	0	0	0	0	0	0	0	0	0	0	0	0	0	0	0	0	0	0	0	0	0	0	0	0	0	0	0	0	0	0	0	0	0	0	0	0	0	0	0	0	0	0	0	0	0	0	0
ENSG00000265833.1	0	0	0	0	0	0	0	0	0	0	0	0	0	0	0	0	0	0	0	0	0	0	0	0	0	0	0	0	0	0	0	0	0	0	0	0	0	0	0	0	0	0	0	0	0	0	0	0	0	0	0	0	0	0	0	0	0	0	0	0	0	0	0	0	0	0	0	0
ENSG00000265836.1	0	0	0	0	0	0	0	0	0	0	0	0	0	0	0	0	0	0	0	0	0	0	1	0	0	0	0	0	0	0	0	0	0	0	0	0	0	0	0	0	0	2	0	0	0	0	0	0	0	0	0	0	0	0	0	0	0	0	0	0	0	0	0	0	0	0	0	0
ENSG00000265840.1	0	0	0	0	0	0	0	0	0	0	0	0	1.08087735718917	0	0.964934683002136	2.68786375269123	0	0	1.68946286713309	0	0.318888765822113	1.12104951204668	0	0	0	0	0	0	0	0	0	0	0	0	0	0	0	0	0	0	0	0	1.73834286964439	0	0	0.977683146628235	0	0	2.38011055936602	0	0	0	0	2.41841321845709	0.0314950666811235	0	0	0.000232699398015362	2.01444255622629	0	0.715599186941209	0	0	1.86387191062433	0	0	1.37797510307684	0
ENSG00000265841.1	0	0	0	0	0	0	0	0	0	0	0	0	0	0	0	0	0	0	0	0	0	0	0	0	0	0	0	0	0	0	0	0	0	0	0	0	0	0	0	0	0	0	0	0	0	0	0	0	0	0	0	0	0	0	0	0	0	0	0	0	0	0	0	0	0	0	0	0
ENSG00000265843.3	0	1.0058012928158	0	0	0	0	0	0	0	0	0	0	0	2	0	0	0	0	0	0	0	0	0	0	0	0	0	0	0	0	0	2.04531321842563	0	0	0	0	0	0	0	0	0	6.34473011261753	2	0	0	0	0	0	0	0	0	4.05292412172469	0	0	0	0	0	0	0	0	12.0920985717356	2	1	0	0	0	0	1.09406275881432
ENSG00000265844.1	0	0	2	1	2.32023863520998	4.83575479037491	0	2	0	0	0	3	6	3.83755428579663	5	1	0	2	1	4	2	4	6	7	4.4148496906798	0	2	13	4	5.10672661127757	9	3	4	0	2	1	5	2	5	3	11	13.3071069900322	2	2.03279302928254	3	5	0	1	0	0	4	8.13114740557449	1.02771399249475	1	5	6	1	0	0	2	22.2469875585637	5	2	2	11	1.10377015218048	2	5.256246429179
ENSG00000265845.2	4.6639493912206	0	6.48706181828095	1	7.71096990926803	9.32453743683765	6.27751133329896	1	16.5154252464789	4.3825859740987	2.57397091728068	2.74934147430829	0	4.7190523300366	5.25262419713547	0	3.52157746196932	3	1	4.49563160765762	1	5.99943236475896	3	0	0	7.28862982095447	12.3787910437775	5.94550135565805	4.21663223708501	6.10296062617349	2.88950445140241	1	9.50256254641014	6	7.195302784765	6.39663070001404	0	8.79047483174746	10.9335902114425	0	12.5625940332651	7.10955605977857	7.34073386438835	15.1184623917848	5.53721229129371	16.8208544915287	0.268644748697771	11	8.80978702263216	0	5.78925590048015	27.1504411116037	2.78210535333488	3.65438695082358	2.2681407539214	1	14.5136249452916	5.31560682482579	6.80152966890117	6.11037474129185	10.6719759602073	1.64412920740515	11.8878069124188	0.780151454254641	14.218813192893	0	4	3.73143071437306
ENSG00000265846.1	0	0	0	0	0	0	0	0	0	0	0	0	0	0	0	0	0	0	0	0	0	0	0	0	0	0	0	0	0	0	0	0	0	0	0	0	0	0	0	0	0	0	0	0	0	0	0	0	0	0	0	0	0	0	0	0	0	0	0	0	0	0	0	0	0	0	0	0
ENSG00000265847.1	0	0	0	0	0	0	0	0	0	0	0	0	0	0	0	0	0	0	0	0	0	0	0	0	0	0	0	0	0	0	0	0	0	0	0	0	0	0	0	0	0	0	0	0	0	0	0	0	0	0	0	0	0	0	0	0	0	0	0	0	0	0	0	0	0	0	0	0
ENSG00000265848.1	0	0	0	0	0	0	0	0	0	0	0	0	0	0	0	0	0	0	0	0	0	0	0	0	0	0	0	0	0	0	0	0	0	0	0	0	0	0	0	0	0	0	0	0	0	0	0	0	0	0	0	0	0	0	0	0	0	0	0	0	0	0	0	0	0	0	0	0
ENSG00000265850.1	0	0	0	0	0	0	0	0	0	0	0	0	0	0	0	0	0	0	0	0	0	0	0	0	0	0	0	0	0	0	0	0	0	0	0	0	0	0	0	0	0	0	0	0	0	0	0	0	0	0	0	0	0	0	0	0	0	0	0	0	0	0	0	0	0	0	0	0
ENSG00000265853.1	0	0	0	0	0	0	0	0	0	0	0	0	0	0	0	0	0	0	0	0	0	0	0	0	0	0	0	0	0	0	0	0	0	0	0	0	0	0	0	0	0	0	0	0	0	0	0	0	0	0	0	0	0	0	0	0	0	0	0	0	0	0	0	0	0	0	0	0
ENSG00000265855.1	0	0	0	0	0	0	0	0	0	0	0	0	0	0	0	0	0	0	0	0	0	0	0	0	0	0	0	0	0	0	0	0	0	0	0	0	0	0	0	0	0	0	0	0	0	0	0	0	0	0	0	0	0	0	0	0	0	0	0	0	0	0	0	0	0	0	0	0
ENSG00000265859.1	0	0	0	0	0	0	0	0	0	0	0	0	0	0	0	0	0	0	0	0	0	0	0	0	0	0	0	0	0	0	0	0	0	0	0	0	0	0	0	0	0	0	0	0	0	0	0	0	0	0	0	0	0	0	0	0	0	0	0	0	0	0	0	0	0	0	0	0
ENSG00000265861.1	0	0	0	0	0	0	0	0	0	0	0	0	0	0	0	0	0	0	0	0	0	0	0	0	0	0	0	0	0	0	0	0	0	0	0	0	0	0	0	0	0	0	0	0	0	0	0	0	0	0	0	0	0	0	0	0	0	0	0	0	0	0	0	0	0	0	0	0
ENSG00000265863.1	4.86515946088051	2.04023166638035	5.04747063996775	0	0	4.54942585751129	2.0182456333211	0	3.01290276161897	0	2.48299156419853	3.02656883867209	10.2982311120412	10.4791927832942	3.80704039144293	5.92867894272479	0	0	4.07318529746207	2.27752212882304	4.83512444597445	3.19273467339072	9.96200811024217	1.0141926502948	0	2.04646779474535	2.02392863205115	3.0173485771741	8.52332861395954	1.0442700671475	5.69823847891826	7.78160526256677	1.02878793692943	8.12680050763018	1.02899631510588	3.04036647445703	3.7728376048963	2.02740293783378	3.03878826123715	1.01226814917725	11.1447516360716	23.7700671899873	7.10102149097245	2.03880549179279	1.10329241286703	5.07698248851387	4.02360538658554	1.00862138519172	13	1.01121580964238	2.01295299498374	4.0914172027932	16.2583929215853	7.09335482581543	1.23473622553676	8.22258478579659	8.45224919322233	2.08271217789594	4.31996424797871	1.06619488334548	16.7509690397552	1.00188096365716	6.933092066363	1.00141923762734	0	2.08380030962502	1.06458862146255	0
ENSG00000265867.1	0	0	0	0	0	0	0	0	0	0	0	0	0	0	0	0	0	0	0	0	0	0	0	0	0	0	0	0	0	0	0	0	0	0	0	0	0	0	0	0	0	0	0	0	0	0	0	0	0	0	0	0	0	0	0	0	0	0	0	0	0	0	0	0	0	0	0	0
ENSG00000265871.1	0	0	0	0	0	0	0	0	0	0	0	0	0	0	0	0	0	0	0	0	0	0	0	0	0	0	0	0	0	0	0	0	0	0	0	0	0	0	0	0	0	0	0	0	0	0	0	0	0	0	0	0	0	0	0	0	0	0	0	0	0	0	0	0	0	0	0	0
ENSG00000265872.1	0	0	0	0	0	0	0	0	0	0	0	0	0	0	0	0	0	0	0	0	0	0	0	0	0	0	0	0	0	0	0	0	0	0	0	0	0	0	0	0	0	0	0	0	0	0	0	0	0	0	0	0	0	0	0	0	0	0	0	0	0	0	0	0	0	0	0	0
ENSG00000265873.1	0	0	0	0	0	0	0	0	0	0	0	0	0	0	0	0	0	0	0	0	0	0	0	0	0	0	0	0	0	0	0	0	0	0	0	0	0	0	0	0	0	0	0	0	0	0	0	0	0	0	0	0	0	0	0	0	0	0	0	0	0	0	0	0	0	0	0	0
ENSG00000265874.1	0	0	0	0	0	0	0	0	0	0	0	0	0	0	0	0	0	0	0	0	0	0	0	0	0	0	0	0	0	0	0	0	0	0	0	0	0	0	0	0	0	0	0	0	0	0	0	0	0	0	0	0	0	0	0	0	0	0	0	0	0	0	0	0	0	0	0	0
ENSG00000265878.2	0	0	0	0	0	0	0	0	0	0	0	0	0	0	0	0	0	0	0	0	0	0	0	0	0	0	0	0	0	0	0	0	0	0	0	0	0	0	0	0	0	0	0	0	0	0	0	0	0	0	0	0	0	0	0	0	0	0	0	0	0	0	0	0	0	0	0	0
ENSG00000265879.1	0	0	0	0	0	0	0	0	0	0	0	0	0	0	0	0	0	0	0	0	0	0	0	0	0	0	0	0	0	0	0	0	0	0	0	0	0	0	0	0	0	0	0	0	0	0	0	0	0	0	0	0	0	0	0	0	0	0	0	0	0	0	0	0	0	0	0	0
ENSG00000265881.1	0	0	0	0	0	0	0	0	0	0	0	0	0	0	0	0	0	0	0	0	0	0	0.164612907106479	0	0	0	0	0	1.05470025896135	0	0	0.378515931534228	0	0	0	0	0	0	0	0	0	0	0	0	0	0	4.76034407738579	0	0	0	0	0	0	0	0	0	0	0	0	0	0	0	0	0	0	0	0	0
ENSG00000265882.2	0	1.44954196332003	0	1.32660535803778	4.09293381661932	2.13769743464136	1.03940437039806	1.00547442632094	0	0	3.95569703267092	0	0	0	0	0	3.02538075223098	0	0	0	1.88301551589583	0	1.06656449787497	0	0	0	2.28756765623901	2.08036590584446	1.42242518088353	0	3.16371852421518	2.73810913115139	1.45377155456709	0	0	0	0	0	4.24156653532432	2	2.3217484064896	4.11188113361183	0	0	0	0	0.406363176170633	0	0	0	0	0.469826358184171	4.03453479221842	0	1.07794006564736	1.15702059800322	1.16045926582554	2.36626756605794	1.13407705602073	2.02190227695862	8.93050483234485	0	0	4.00445763777311	4.13298108206933	0	0	5.36052089464118
ENSG00000265883.1	0	0	0	0	0	0	0	0	0	0	0	0	0	0	0	0	0	0	0	0	0	0	0	0	0	0	0	0	0	0	0	0	0	0	0	0	0	0	0	0	0	0	0	0	0	0	0	0	0	0	0	0	0	0	0	0	0	0	0	0	0	0	0	0	0	0	0	0
ENSG00000265885.2	0	0	0	1	0	2	0	0	0	0	0	0	2	0	0	0	1	0	0	0	0	1	0	0	0	0	0	0	0	0	0	0	0	0	0	0	0	0	0	0	0	5.74902628064302	2	0	3	0	0	0	0	0	0	0	0	0	1	0	0	0	0	0	2.01250433462909	0	0	0	2	0	0	1.0022276345426
ENSG00000265888.2	3	0	1.19039326223182	0	0	5.64232935474469	0	0	0	0	1	0	1	0	0	0	0	0	0	0	0	0	1	0	1	0	0	5	0	2	0	1	0	0	0	2	0	1	0	0	0	2	0	1.51797385638255	0	0	0	0	0	0	1	1.19263594220019	0	2	0	0	0	0	0	3.4162288356481	0	0	0	0	0	0	0	0
ENSG00000265889.1	0	0	0	0	0	0	0	0	0	0	0	0	0	0	0	0	0	0	0	0	0	0	0	0	0	0	0	0	0	0	0	0	0	0	0	0	0	0	0	0	0	0	0	0	0	0	0	0	0	0	0	0	0	0	0	0	0	0	0	0	0	0	0	0	0	0	0	0
ENSG00000265892.2	0	0	0	0	0	0	0	0	0	0	0	0	0	0	0	0	0	0	0	0	0	0	0	0	0	0	0	0	0	0	0	0	0	0	0	0	0	0	0	0	0	0	0	0	0	0	0	0	0	0	0	0	0	1	0	0	0	0	0	0	1	1	0	0	0	0	0	0
ENSG00000265894.2	0	0	0	0	0	0	0	0	0	0	0	0	3	0	0	0	0	0	1	0.422220744725397	0.818082529942326	0	3.17186560962132	0	2.5399150468869	0	3	0	0	0	1	0	1	0	0	0	0	1	0	0	0	1.5994675722356	1	0	0	0	0	0	0	0	0	0	0	0	0	0	0	0	0	0	6.50583130514975	0.178568897609396	0	0	0	0	0	2
ENSG00000265897.2	0	0	0	0	0	0	0	0	0	0	0	0	0	0	0	0	0	0	0	0	0	0	0	0	0	0	0	0	0	0	0	0	0	0	0	0	0	0	0	0	0	3	0	0	0	0	0	0	0	0	0	0	0	0	0	0	0	0	0	0	0	0	0	0	0	0	0	1
ENSG00000265902.1	0	0	0	0	0	0	0	0	0	0	0	0	0	0	0	0	0	0	0	0	0	0	0	0	0	0	0	0	0	0	0	0	0	0	0	0	0	0	0	0	0	0	0	0	0	0	0	0	0	0	0	0	0	0	0	0	0	0	0	0	0	0	0	0	0	0	0	0
ENSG00000265905.2	1	0	1.97917538206771	1.00373311767718	1.01468623197359	2.51516592903247	1	1.02317843629123	2.0802970046615	0	1.70015852668751	0	0	8.40553534119952	0	0	2.06553481435401	1.00402973958364	3.00265081503015	1.34477617771247	1.04091978789124	1.28896465862323	4.39460069315236	0	0	1.01960410264495	5.12254331744086	1.00246355843055	0	3.02363933823171	1.17709021443321	2.60768370405066	6.01182418049254	2.05019569211789	0	0	0	0	5.31580978723205	1.01352680431861	0	24.8479719948111	8.00895536020513	1.00379037612029	2.07092464621625	0.17043914487765	0	0	0	0	2.00503548344377	2.11593453067317	3.10168354004331	2.82630647301829	2	0	1.34433547788171	0	2.0257653130761	4.49561863164371	12.9373782908888	1.11656085415313	1.70658667527764	0	10.4761091476379	0	0	4.50500019772698
ENSG00000265907.2	19.0448001252778	9.02793422146831	9.62541301140206	15.234466975319	41.8538239943416	26.7675702709285	10.5677095810368	23.7373619026325	26.4782562505203	5.2480040328995	13.1364652696579	9.30399806552695	14.505655959034	9.48438901042245	14.7930727358171	10.3184195398464	17.9888123874023	19.2323109375302	19.1434723250518	18.8096380622952	8.49035582981	17.0355030016732	22.7870227317613	18.1719523882211	10.0526883797852	11.0675377946738	39.3718993859327	23.2265917597583	16.7776871727127	24.014334920564	27.4236483787695	14.2113473976178	33.0517637210214	20.8219085424212	22.6410190517869	20.5959850393685	9.97804794365691	21.355371912848	53.9749671421376	16.5233067667734	52.3378410302641	22.782359576655	6.74653985018273	29.2553433428779	20.9374540955694	14.0229054354507	10.8171155065971	21.7735334499646	8.15300540199171	13.5286812575558	33.3132665901491	45.7053907891598	26.2157188713015	25.3251854435146	18.4655438456364	12.7312994165055	19.2056914586805	17.3373712919647	20.2230300689802	17.2440963689938	47.4632464451293	17.8819033848299	21.8680677853971	34.5465071401245	52.516045199934	35.6139202813378	9.61612786183615	20.9146082237965
ENSG00000265908.1	5	2	5	1.05777464790493	2	14	5	9	6	3	5.64097986155039	3	9	4	7	0	16	8	8.24362361791536	2	7	6	5	2	7	3	15	7	4	3	5	3	13	2	5	8	1	10	11	1	16.4240292297623	12	0	7	7	0	0	0	2	4.12591808796413	4	11	19	2	3	4	7.43868733962876	8	7	5	9	14	7	5	13	0	5	1
ENSG00000265912.1	10.5654705479847	0	0	8.42463656356608	4.18876831051719	7.22786656058346	2.31323915931417	3.10283760143933	11.760173180949	4.06245721825036	2.31622545892617	0	10.2288288806072	11.910756826596	1.04805686909161	0	6.66157189945144	2.09235939899638	3.43238711158543	0	2.0208946001467	2.01942118646885	3.34866029413219	1.03938351736897	3.15976832489584	5.35378086214514	9.43207266801816	1.09711160845458	2.23468176290937	3.14814260426499	12.2708840295802	4.46211616675145	7.26352312355375	3.0670166851277	4.28363368855272	5.1987355146316	2.12910434378106	8.42261548594986	8.44915277222574	8.62686526237802	5.25641893907121	26.7800086969787	3.58586357566438	4.2669311660893	13.2880431895808	4.09361274347277	0	0	3.32179719103713	4.08608187838634	7.23233473508546	4.37237368797173	8.59972128120084	7.07947384818863	1.00700563682079	6.21914077678516	6.25728184105725	1.0522461816082	8.22239522854251	6.25028578972538	17.0920406837887	9.31993921236795	2.08302628696768	3.14629199291148	26.4406721003591	1.06138339769621	0	14.1349576678767
ENSG00000265916.1	0	0	0	0	0	0	0	0	0	0	0	1.28940648472126	0	1.82058759300294	0	0	0	0	0	0	0	0	0	0	0	0	0	0	0	0.747064263722033	0	0	0	0	0	1	1.30944117107642	0	0	0	0	0	0	0	0	0	0	0	0	0	0	0	0	0.100795099361063	0	0	0	0	0	1.87588665697723	0	0	0	0	0	0	0.101397383663039	0
ENSG00000265917.1	0	0	0	0	0	0	0	0	0	0	0	0	0	0	0	0	0	0	0	0	0	0	0	0	0	0	0	0	0	0	0	0	0	0	0	0	0	0	0	0	0	0	0	0	0	0	0	0	0	0	0	0	0	0	0	0	0	0	0	0	0	0	0	0	0	0	0	0
ENSG00000265918.2	4	1.06175356839369	0	0	0	4.62289750757149	1.76425649789408	1	0	0.930067442366452	1	1	3	0	6.90592103223928	0	0	0	2.59794565411574	0	0	0	1.96598194315931	0	0.855204221057053	1.38129462091273	1	0	0	2	0	1.64616869729978	3.36258610761395	0	0	0	0.237655871940738	3	0	0	0	4.61803652527428	2	0	1.96077706858666	0	0	0	0	7	2.66412811530661	5	0	2	0	0	1.0218859950413	3.82464053003076	2	1	3.66168888727286	0	0	0	0	0	0	5
ENSG00000265919.1	0	0	0	0	0	0	0	0	0	0	0	0	0	0	0	0	0	0	0	0	0	0	0	0	0	0	0	0	0	0	0	0	0	0	0	0	0	0	0	0	0	0	0	0	0	0	0	0	0	0	0	0	0	0	0	0	0	0	0	0	0	0	0	0	0	0	0	0
ENSG00000265924.1	0	0	0	0	0	0	0	0	0	0	0	0	0	0	0	0	0	0	0	0	0	0	0	0	0	0	0	0	0	0	0	0	0	0	0	0	0	0	0	0	0	0	0	0	0	0	0	0	0	0	0	0	0	0	0	0	0	0	0	0	0	0	0	0	0	0	0	0
ENSG00000265927.1	0	0	0	0	0	0	0	0	0	0	0	0	0	1	0	0	0	0	0	0	0	0	0	0	0	0	0	0	0	0	0	0	0	0	0	0	0	0	0	0	0	1	0	0	0	0	0	0	0	0	0	0	0	0	0	0	0	0	0	0	0	0	0	0	0	0	0	0
ENSG00000265929.1	0	0	0	0	0	0	0	0	0	0	0	0	0	0	0	0	0	0	0	0	0	0	0	0	0	0	0	0	0	0	0	0	0	0	0	0	0	0	0	0	0	0	0	0	0	0	0	0	0	0	0	0	0	0	0	0	0	0	0	0	0	0	0	0	0	0	0	0
ENSG00000265932.1	0	0	0	0	0	0	0	0	0	0	0	0	0	0	0	0	0	0	0	0	0	0	0	0	0	0	0	0	0	0	0	0	0	0	0	0	0	0	0	0	0	0	0	0	0	0	0	0	0	0	0	0	0	0	0	0	0	0	0	0	0	0	0	0	0	0	0	0
ENSG00000265933.5	9.06113122516124	16.4617037085163	8.04937000751298	4.06819230782222	22.3672460341126	12.8272088601964	10.1741155393295	8.38161648366743	19.1966316278232	5.04488504510389	10.7797598702066	4.08139371218681	9.50385409545108	25.4265860239155	28.8340779150028	4.39313607340045	22.8762025720634	4.09448426413879	12.20445893547	10.2550306487793	7.04841977362096	7.07635382347997	12.6798323184304	10.079497065133	9.43434405417081	11.1650168242753	10.1670400069461	16.2572220818327	18.4578034580379	10.7589610179324	9.36825176892763	19.9287386480813	17.7339390507532	2.15758681094695	10.1166246103161	23.092355197523	7.07409726678822	27.1911671714732	20.4555095878575	9.30286457492034	20.2898921006921	55.9317110553719	11.6621056795358	7.42684338304182	7.05144576624684	9.01093209869991	4	5.68534092032185	4.38550510894562	3.02292771945741	8.73393157796488	23.9957065845359	25.8090193062644	8.09928685088249	13.4343119283321	1.0108360528011	9.49845097781233	6.10167833399509	10.1373235530259	17.4391020880674	57.5746870561628	12.3839815378129	9.11507897283432	1.25456539203501	56.1729560850142	15.3635588906444	13.4301143470898	17.1022038688951
ENSG00000265934.1	0	0	0	0	0	0	0	0	0	0	0	0	0	0	0	0	0	0	0	0	0	0	0	0	0	0	0	0	0	0	0	0	0	0	0	0	0	0	0	0	0	1	0	0	0	0	0	0	0	0	0	0	0	0	0	0	0	0	0	0	0	0	0	0	0	0	0	0
ENSG00000265935.1	0	0	0	0	0	0	0	0	0	0	0	0	0	0	0	0	0	0	0	0	0	0	0	0	0	0	0	0	0	0	0	0	0	0	0	0	0	0	0	0	0	0	0	0	0	0	0	0	0	0	0	0	0	0	0	0	0	0	0	0	0	0	0	0	0	0	0	0
ENSG00000265936.1	0	0	0	0	0	0	0	0	0	0	0	0	0	0	0	0	0	0	0	0	0	0	0	0	0	0	0	0	0	0	0	0	0	0	0	0	0	0	0	0	0	0	0	0	0	0	0	0	0	0	0	0	0	0	0	0	0	0	0	0	0	0	0	0	0	0	0	0
ENSG00000265939.1	1	0	0	0	0	0	0	0	0	0	0	0	3	0	0	0	0	0	1	0	0	0	0	0	0	0	0	0	0	1	0	0	1	0	0	0	0	0	3	4	0	1	0	0	0	0	0	0	0	0	0	0	1	0	0	0	1	0	1	1	0	0	1	0	0	0	0	0
ENSG00000265942.2	2	0	1	2	0	1	0	1	0	0	0	0	2	0	0	0	3	0	0	0	0	0	3	0	0	0	5	0	3	0	0	0	0	0	0	0	1	1	0	0	1	5.18313414645986	4	0	0	0	0	0	0	0	1	0	0	0	0	2	2	1	0	0	3.11962410966454	0	1	0	0	0	0	3
ENSG00000265943.1	0	0	0	0	0	1	0	0	0	0	0	1	0	1.11551977521796	0	1	0	1	0	0	0	0	0	0	0	0	0	0	0	0	1	0	0	0	0	0	0	3	2	0	1	1	1	0	0	0	0	0	0	0	0	0	0	2	0	2	0	0	0	1	0	0	1	3	0	0	0	0
ENSG00000265944.1	0	0	0	0	0	0	0	0	0	0	0	0	0	0	0	0	0	0	0	0	0	0	0	0	0	0	0	2	0	0	0	1	0	0	0	0	0	0	0	0	0	1	0	0	0	0	0	0	0	0	0	0	0	0	0	0	0	0	0	0	0	0	0	0	0	0	0	0
ENSG00000265946.1	1	0	1	0	0	0	0	0	0	0	0	0	0	0	0	0	1	0	1	0	1	0	0	1	0	0	0	0	0	0	0	0	0	0	0	1	0	0	0	0	0	0	0	0	0	0	0	0	0	1	0	0	0	0	0	0	0	0	0	0	0	0	2	0	1	0	0	0
ENSG00000265948.1	0	3.8480463652699	0	1.07110414679184	7.39367445507173	4.08611731716689	0	4.53334720255222	3.04909668026989	0	4.36079326983291	0	5.2944860491919	10.7368928507382	1.0846604525539	1.11827661095397	2.1296989597233	4.85346565680007	1.07445030034949	0	1.58279943676188	1.04368375365327	3.42310860961215	2.16309340712454	3.33112876496753	7.04295604318423	2.19211289822653	6.1894370042804	1.25177177483876	3.00317368725116	5.61114926119406	2.3088081230199	3.36112568906727	4.74068784390616	0	0	1.04208522037482	3.57273734384094	7.81609032635861	5.51769828111292	0	19.3779711668954	6.75377799202632	0	0	0	0	0	0	0	4.29139430779355	4.00998180778844	1.07182116280238	3.08835065184326	1.46258132279492	2.35014738284263	1.07165527311132	1.29179698956956	3.59620261745204	2.44223290297159	15.6051181603749	4.55027030166824	4.05800003818917	2.27232364484334	4.44745967419178	1.31953082366708	5.22052097839906	9.70503444011809
ENSG00000265954.1	0	0	0	0	0	0	0	0	0	0	0	0	0	0	0	0	0	0	0	0	0	0	0	0	0	0	0	0	0	0	0	0	0	0	0	0	0	0	0	0	0	0	0	0	0	0	0	0	0	0	0	0	0	0	0	0	0	0	0	0	0	0	0	0	0	0	0	0
ENSG00000265956.1	0	0	0	0	0	0	0	0	0	0	0	0	0	0	0	0	0	0	0	0	0	0	0	0	0	0	0	0	0	0	0	0	0	0	0	0	0	0	0	0	0	0	0	0	0	0	0	0	0	0	0	0	0	0	0	0	0	0	0	0	0	0	0	0	0	0	0	0
ENSG00000265957.1	0	0	0	0	0	0	0	0	0	0	0	0	0	0	0	0	0	0	0	0	0	0	0	0	0	0	0	0	0	0	0	0	0	0	0	0	0	0	0	0	0	0	0	0	0	0	0	0	0	0	0	0	0	0	0	0	0	0	0	0	0	0	0	0	0	0	0	0
ENSG00000265961.1	0	0	0	0	0	0	0	0	0	0	0	0	0	0	0	0	0	0	0	0	0	0	0	0	0	0	0	0	0	0	0	0	0	0	0	0	0	0	0	0	0	0	0	0	0	0	0	0	0	0	0	0	0	0	0	0	0	0	0	0	0	0	0	0	0	0	0	0
ENSG00000265962.1	0	0	0	0	0	0	0	0	0	0	0	0	0	0	0	0	0	0	0	0	0	0	0	0	0	0	0	0	0	0	0	0	0	0	0	0	0	0	0	4	0	3	0	0	0	0	0	0	0	0	0	0	0	0	0	0	0	0	0	1	4	0	0	0	0	0	0	0
ENSG00000265964.1	0	0	0	0	0	0	0	0	0	0	0	0	1	0	0	0	0	0	0	0	1	0	0	0	1	0	0	0	0	0	0	0	0	0	0	0	0	0	0	0	0	4	0	0	0	0	0	0	0	0	0	0	0	0	0	0	0	0	0	0	0	0	0	0	0	0	0	0
ENSG00000265965.1	0	0	0	0	0	0	0	0	0	0	0	0	0	0	0	0	0	0	0	0	0	0	0	0	0	0	0	0	0	0	0	0	0	0	0	0	0	0	0	0	0	0	0	0	0	0	0	0	0	0	0	0	0	0	0	0	0	0	0	0	0	0	0	0	0	0	0	0
ENSG00000265967.1	9.84853319305861	0	0	8.41769335654628	0	3.66220575603408	15.2251582703015	0	51.7705693657404	1.30921642847794	12.0824453415916	0	0	0	7.13986586892774	1.98988736425147	45.1503331728649	29.8520401466034	15.216856156852	13.848678764595	2.85701979910094	1.67473907676733	0	0	1.16405112879567	8.32004206913839	24.2925109150443	35.2194060539806	33.2199103977256	25.2974224085734	11.467744309083	0	11.8470138617258	0	25.8420071533052	0.773484874577754	15.5939460783956	28.0539324416423	27.1594250969884	0	81.7177158903032	0	0	27.4475652028448	0	0	2.68074007299137	1.39768948294698	14.8102733196583	34.1639497943463	0.0013376186883586	59.8884661105379	33.7554819455531	4.6453302800002	2.05499118483109	18.7865479597864	16.4714365791439	3.13617559306207	7.15938988196079	13.3938431287603	0	0	6.90280707897865	21.0350825545524	17.965441549055	0	18.2805976615052	17.8142151765717
ENSG00000265971.1	0	0	0	0	0	0	0	0	0	0	0	0	0	0	0	0	0	0	0	0	0	0	0	0	0	0	0	0	0	0	0	0	0	0	0	0	0	0	0	0	0	1	2	4	0	0	0	0	0	0	0	0	0	0	0	0	0	0	1	3	0	0	0	0	0	0	0	0
ENSG00000265972.6	54964	29178	45432	61198	67133	118469	34679	71158	88670	27630	108319	17748	27276	36748	45311	26888	69726	60629	52610	52172	58309	48720	76646	52867	39024	36603	92112	94839	66374	88838	112832	43736	103071	63730	54437	95058	65866	106962	79443	72180	134136	98892	15413	66182	105495	48124	43087	31928	48271	39486	178056	88582	119025	57893	51137	79781	55832	75779	72400	56384	105938	51938	104100	49148	167356	51550	50174	76083
ENSG00000265973.1	0	0	0	0	0	0	0	0	0	0	0	0	0	2	0	0	0	0	0	0	1	0	4	0	0	0	0	0	0	0	0	1	0	0	0	0	0	0	0	2	0	9	2	0	0	0	0	0	0	0	0	0	0	0	0	0	0	0	0	0	6	3	0	0	0	0	0	7
ENSG00000265975.1	16	25	26	16	17	54	11	19	41	17	44	4	27	25	25	5	41	14	23	16	32	40	27	17	17	25	48	39	25	29	29	9	39	18	30	28	18	62	20	24	48	30	8	34	35	22	11	24	12	10	49	4	34	37	29	28	29	32	26	28	25	20	65	16	61	58	5	28
ENSG00000265976.1	0	0	0	0	0	0	0	0	0	0	0	0	0	0	0	0	0	0	0	0	0	0	0	0	0	0	0	0	0	0	0	0	0	0	0	0	0	0	0	0	0	0	0	0	0	0	0	0	0	0	0	0	0	0	0	0	0	0	0	0	0	0	0	0	0	0	0	0
ENSG00000265980.1	0	2	0	1.01374610320989	0	0	0	0	0	0	0	0	2.02887521674914	0	3.04018308961794	0	2.02792581853104	1	0	0	0	0	4.00055646126627	2.00093620728667	0	0	0	3.03880564045471	0	0	1.00010349541541	3.00301736849953	0	0	0	0	0	0	0	0	0	7.16350385968739	0	0	0	0	0	0	0	0	0	0	0	0	0	1	0	0	0	2	2.00660119573672	0	3.00317484244819	0	4.00900253811113	0	0	7.00561008808449
ENSG00000265981.1	0	0	0	0	0	0	0	0	0	0	0	0	0	0	0	0	0	0	0	0	0	0	0	0	0	0	0	0	0	0	0	0	0	0	0	0	0	0	0	0	0	0	0	0	0	0	0	0	0	0	0	0	0	0	0	0	0	0	0	0	0	0	0	0	0	0	0	0
ENSG00000265982.1	0	0	0	0	0	0	0	0	0	0	0	0	0	0	0	0	0	0	0	0	0	0	0	0	0	0	0	0	0	0	0	0	0	0	0	0	0	0	0	0	0	0	0	0	0	0	0	0	0	0	0	0	0	0	0	0	0	0	0	0	0	0	0	0	0	0	0	0
ENSG00000265984.1	0	0	0	0	0	0	0	0	0	0	0	0	0	0	0	0	0	0	0	0	0	0	0	0	0	0	0	0	0	0	0	0	0	0	0	0	0	0	0	0	0	0	2	0	0	0	0	0	0	0	0	0	0	0	0	0	0	0	0	0	0	0	0	0	0	0	0	0
ENSG00000265986.1	0	0	0	0	0	0	0	0	0	0	0	0	0	0	0	0	0	0	0	0	0	0	0	0	0	0	0	0	0	0	0	0	0	0	0	0	0	0	0	0	0	0	0	0	0	0	0	0	0	0	0	0	0	0	0	0	0	0	0	0	0	0	0	0	0	0	0	0
ENSG00000265987.1	0.636181472570915	0	3.64631490148091	0	0	0	0	0	2.09776204995871	0.570000221947705	0	0.314686756902938	1.67199192000309	0	0	0	3.2983801117162	0.0522167082232274	0.871821578324841	0.108182518253496	0.571072204141966	0	0	0.461106019151529	0.721235293310271	0	8.35299138018564	0	2.17716362141303	0	2.71622986043112	0	0.36987154717522	0.230425652109155	6.13447502448648	4.68426324774647	1.7436112274822	0	0	0.204774638505995	0.391104526215224	0	0.511136773689016	0	0.0354602522798607	0	0.140529700821938	2.65765345221046	0	0.0599078341013835	2.95357538883465	0.341721325542075	0	0	0.882956174771615	0	3.10943533421725	0	2.54043419898171	1.55351818098029	0	1.47086787668535	1.05510110627986	0	4.10568805108733	0	0.0506944057766689	0
ENSG00000265991.1	0	0	0	0	0	0	0	0	0	0	0	0	0	0	0	0	0	0	0	0	0	0	0	0	0	0	0	0	0	0	0	0	0	0	0	0	0	0	0	0	0	0	0	0	0	0	0	0	0	0	0	0	0	0	0	0	0	0	0	0	0	0	0	0	0	0	0	0
ENSG00000265992.1	67.5850935519266	119.68131751178	89.8271264750284	96.9021457832406	105.11247181518	189.058228086742	98.5192411441634	107.621046328243	117.445507616291	55.1287589873951	100.13597488692	54.8987758352971	82.8645651645337	124.853303584185	197.587101349395	89.3030604866048	129.786289791614	77.7008604225339	94.7961797867032	167.091783274141	100.215833652383	120.660306798519	148.787912559157	148.763637227287	78.3505040343599	65.7103508975307	223.474173160079	130.307506545924	113.961424155164	80.612148495733	247.816417576289	159.430421913999	196.625264035867	47.9118172564587	72.086714358128	156.32003275914	113.484414514531	88.9392496716363	156.66949474757	104.028464477341	234.255186201793	457.588625818689	70.5572366034178	151.120252002807	139.575580042317	43.6562246598031	81.2431856613405	31.2884817684329	67.7435811070196	62.0848714894619	168.295246566085	165.865282800819	160.238821310487	87.853439060653	81.6159982758407	80.8121269495881	117.243678434354	131.323746546736	159.7877342406	140.478028044079	322.00054089158	92.7417678546356	99.7595138379626	88.298519867076	259.062654215556	87.6929761928492	40.6200251314251	122.613572181073
ENSG00000265993.1	0	0	0	0	0	0	0	0	0	0	0	0	0	0	0	0	0	0	0	0	0	0	0	0	0	0	0	0	0	0	0	0	0	0	0	0	0	0	0	0	0	0	0	0	0	0	0	0	0	0	0	0	0	0	0	0	0	0	0	0	0	0	0	0	0	0	0	0
ENSG00000265994.2	0	0	0	0	0	1	0	0	0	0	0	0	0	0	0	0	0	0	0	0	0	0	0	0	0	0	0	0	0	0	0	0	0	0	0	0	0	0	0	0	0	1.00017644421711	0	0	0	0	0	0	0	0	0	2.02880830972625	0	0	0	0	0	0	0	0	1.01837804536697	0	0	0	0	0	0	0
ENSG00000265995.1	0	0	0	0	0	0	0	0	0	0	0	0	0	0	0	0	0	0	0	0	0	0	0	0	0	0	0	0	0	0	0	0	0	0	0	0	0	0	0	0	0	0	0	0	0	0	0	0	0	0	0	0	0	0	0	0	0	0	0	0	0	2	0	0	0	0	0	0
ENSG00000265996.1	0	0	0	0	0	0	0	0	0	0	0	0	0	0	0	0	0	0	0	0	0	0	0	0	0	0	0	0	0	0	0	0	0	0	0	0	0	0	0	0	0	0	0	0	0	0	0	0	0	0	0	0	0	0	0	0	0	0	0	0	0	0	0	0	0	0	0	0
ENSG00000266002.1	0	0	0	0	0	0	0	0	0	0	0	0	0	0	0	0	0	0	0	0	0	0	0	0	0	0	0	0	0	0	0	0	0	0	0	0	0	0	0	0	0	0	0	0	0	0	0	0	0	0	0	0	0	0	0	0	0	0	0	0	0	0	0	0	0	0	0	0
ENSG00000266003.1	0	0	0	0	0	0	0	0	0	0	0	0	0	0	0	0	0	0	0	0	0	0	0	0	0	0	0	0	0	0	0	0	0	0	0	0	0	0	0	0	0	3	0	0	0	0	0	0	0	0	0	0	0	0	0	0	0	0	0	0	3	0	0	0	0	0	0	0
ENSG00000266006.1	0	0	0	0	0	0	0	0	0	0	0	0	0	0	0	0	0	0	0	0	0	0	0	0	0	0	0	0	0	0	0	0	0	0	0	0	0	0	0	0	0	0	0	0	0	0	0	0	0	0	0	0	0	0	0	0	0	0	0	0	0	0	0	0	0	0	0	0
ENSG00000266009.1	0	0	0	0	0	0	0	0	0	0	0	0	0	0	0	0	0	0	0	0	0	0	0	0	0	0	0	0	0	0	0	0	0	0	0	0	0	0	0	0	0	0	0	0	0	0	0	0	0	0	0	0	0	0	0	0	0	0	0	0	0	0	0	0	0	0	0	0
ENSG00000266010.2	0	0	0	0	3	1	0	1	0	0	1	0	0	5	0	0	0	1	2	1	0	0	0.272163409978829	2	0	0	0	0	0	0	0	1	2	3	0	0	0	0	2	2	2	4	0	0	0	4	0	0	0	0	0	0	0	1	0	1	2	2	1	1	3	0	0	0	0	0	0	4
ENSG00000266012.1	0	0	0	0	0	0	0	0	0	0	0	0	0	0	0	0	0	0	0	0	0	0	0	0	0	0	0	0	0	0	0	0	0	0	0	0	0	0	0	0	0	0	0	0	0	0	0	0	0	0	0	0	0	0	0	0	0	0	0	0	0	0	0	0	0	0	0	0
ENSG00000266013.1	0	0	0	0	0	2	0	0	1	0	0	0	0	1	1	0	0	1	1	0	2	0	0	1	0	1	0	1	0	0	4	0	1	2	0	2	2	0	1	0	1	1	0	0	0	6	0	0	1	0	1	1	1	0	3	0	0	0	1	0	0	0	0	1	14	0	0	0
ENSG00000266014.2	0	0	0	0	0	0	0	0	0	0	0	0	0	0	0	0	0	0	0	0	0	0	0	0	0	0	0	0	0	0	0	2	0	0	0	0	0	0	0	1	0	0	4	0	0	0	0	0	0	0	0	0	1	0	0	0	0	0	0	0	2	1	2	0	0	0	0	0
ENSG00000266015.1	0	0	0	0	0	0	0	0	0	0	0	0	0	0	0	0	0	0	0	0	0	0	0	0	0	0	0	0	0	0	0	0	0	0	0	0	0	0	0	0	0	0	0	0	0	0	0	0	0	0	0	0	0	0	0	0	0	0	0	0	0	0	0	0	0	0	0	0
ENSG00000266016.3	0	0	0	0	0	0	0	0	0	0	0	0	0	0	0	0	0	0	0	0	0	0	0	0	0	0	0	0	0	0	0	0	0	0	0	0	0	0	0	0	0	0	0	0	0	0	0	0	0	0	0	0	0	0	0	0	0	0	0	0	0	0	0	0	0	0	0	0
ENSG00000266017.1	0	0	0	0	0	0	0	0	0	0	0	0	0	0	0	0	0	0	0	0	0	0	0	0	0	0	0	0	0	0	0	0	0	0	0	0	0	0	0	0	0	0	0	0	0	0	0	0	0	0	0	0	0	0	0	0	0	0	0	0	0	0	0	0	0	0	0	0
ENSG00000266019.1	0	0	0	0	0	0	0	0	0	0	0	0	0	0	0	0	0	0	0	0	0	0	0	0	0	0	0	0	0	0	0	0	0	0	0	0	0	0	0	0	0	0	0	0	0	0	0	0	0	0	0	0	0	0	0	0	0	0	0	0	0	0	0	0	0	0	0	0
ENSG00000266028.7	626.230323065501	634.78817316722	521.245984596157	656.194477864789	885.474877989512	1710.10360270733	607.722416118177	1354.47585320908	898.654829462256	452.343593485716	928.454911683357	258.554831283553	454.975194532957	676.20325724136	675.722712423968	436.688211213728	800.406687587103	432.000517234721	838.98407729208	699.977366650992	495.754191911519	888.010469080632	869.130642575517	946.35596381556	445.527787048082	527.434808041263	1037.83878573096	1274.10180681706	1019.70464642202	952.902775103895	1524.64861815996	521.586308243646	1538.44281003697	726.494417426065	589.849322208399	976.16225452155	826.814086342879	1451.18667639348	894.42467153858	923.229164462566	1496.85303156535	1470.96797247742	298.875704353286	973.582767644383	1378.21892261484	766.423975610156	693.979753477614	347.203250731248	525.896444821942	477.151698135333	1305.46340300185	815.246090307308	1254.54128166512	640.412669749765	645.31924363289	1160.42630045516	756.332688488326	688.270853700305	1207.12999457293	1122.31591710582	1201.64015415225	791.155411741301	1317.54225939934	705.768078588793	2356.49008501934	884.217240794513	506.1711019651	730.550109184994
ENSG00000266036.1	59.8305721185191	127.741603308294	156.551316023151	126.000932468898	78.5090476959797	103.070653872244	63.9102151162943	82.0586828260462	124.168672685114	34.9367374967408	103.627786325927	39.1705604222557	116.325750416861	46.3814031522035	75.0796460042833	38.2918983140362	60.3094926133889	71.2741640742593	89.9149852393	87.9271296713197	101.590116330205	89.0371397924595	88.993742234414	96.5855429566938	75.3497182203084	44.2637991100534	90.3694490867973	80.3903324880292	80.2052565006484	76.6674624517931	134.730089325332	78.2539801445662	96.5659771435213	63.1353926498742	44.1662332203066	156.749654664283	124.913705888918	182.428996754971	110.747244806567	119.868973797922	223.571755191682	165.054906231821	36.0986365645208	207.292322758319	226.162155101108	42.0535027703801	36.1842105074412	41.4190944538347	68.9523013609742	46.1721452057764	100.440829019686	124.807452230882	107.038603360296	62.9138588121276	52.5842033675051	72.5121378194471	48.5711991688394	74.2658635557435	104.746259258698	82.5208672510314	160.759345378126	52.1034211002597	150.810355990663	49.1852029616336	152.07018241912	107.283572364168	37.5983677430991	48.2654930712067
ENSG00000266038.1	0	0	0	0	0	0	0	0	0	0	0	0	0	0	0	0	0	0	0	0	0	0	0	0	0	0	0	0	0	0	0	0	0	0	0	0	0	0	0	0	0	0	0	0	0	0	0	0	0	0	0	0	0	0	0	0	0	0	0	0	0	0	0	0	0	0	0	0
ENSG00000266039.1	0	0	0	0	0	0	0	0	0	0	0	0	0	0	0	0	0	0	0	0	0	0	0	0	0	0	0	0	0	0	0	0	0	0	0	0	0	0	0	0	0	0	0	0	0	0	0	0	0	0	0	0	0	0	0	0	0	0	0	0	0	0	0	0	0	0	0	0
ENSG00000266041.1	0	0	0	0	0	0	0	0	0	0	0	0	0	0	0	0	0	0	0	0	0	0	0	0	0	0	0	0	0	0	0	0	0	0	0	0	0	0	0	0	0	0	0	0	0	0	0	0	0	0	0	0	0	0	0	0	0	0	0	0	0	0	0	0	0	0	0	0
ENSG00000266042.1	0	0	0	0	0	0	0	0	0	0	0	0	0	0	0	0	0	0	0	0	0	0	0	0	0	0	0	0	0	0	0	0	0	0	0	0	0	0	0	0	0	0	0	0	0	0	0	0	0	0	0	0	0	0	0	0	0	0	0	0	0	0	0	0	0	0	0	0
ENSG00000266043.1	0	0	0	0	0	0	0	0	0	0	0	0	0	0	0	0	0	0	0	0	0	0	0	0	0	0	0	0	0	0	0	0	0	0	0	0	0	0	0	0	0	0	0	0	0	0	0	0	0	0	0	0	0	0	0	0	0	0	0	0	0	0	0	0	0	0	0	0
ENSG00000266048.1	0	0	0	0	0	0	0	0	0	0	0	0	0	0	0	0	0	0	0	0	0	0	0	0	0	0	0	0	0	0	0	0	0	0	0	0	0	0	0	0	0	0	0	0	0	0	0	0	0	0	0	0	0	0	0	0	0	0	0	0	0	0	0	0	0	0	0	0
ENSG00000266049.1	15.3134066731649	1.15058186466343	7.54448710088176	2.45797809115591	1	17.1771121658755	11	4.10086940246867	7.56837768250239	2.31520899217996	8.17052144708876	0	5.16038622731731	16.7820446344738	6	2.20866633693974	12.1569253819264	2.34220217767922	8.91282067422435	1.08114468319588	5	6.01933816930707	17.1471786747583	5.1316858373058	1	4.52777444660177	7	12.8914934452069	5.60492198978313	1	5.64895254698989	9.41845562323587	20.4201001527151	0	1.61878671557312	3.59902891664605	7.40391382107475	3.27362745754368	11.7823660987149	2.00206826121329	15.5829160858302	27.7838746517274	7.19031863160285	11.1638550884492	2	3	1	0.744681205088027	0.932526049106092	2.69354330678501	10.1219770670766	4.07767670064665	29.0561987376384	0	2.03464071980258	12.2793759519327	9.87260717879514	8.39841021582367	14.5684578017685	5.43774869635328	23.6305815360312	10.581294132043	10	12.6574176930922	13.1227677121134	3.11938814529665	2	12.642935171994
ENSG00000266050.3	0	0	0	0	0	0	0	0	0	0	0	0	0	0	0	0	0	0	0	0	0	0	0.758740793644753	0	0	0	0	0	0	0	0	0	0	0	0	0	0	0	0.92605763281413	0	0	0	0	0	0	0	0	0	0	0	0	0	0	0	0	0	0	0	0	0	0.506626039636759	0	0	0	0	0	0	0
ENSG00000266052.1	0	0	0	0	0	0	0	0	0	0	0	0	0	0	0	0	0	0	0	0	0	0	0	0	0	0	0	0	0	0	0	0	0	0	0	0	0	0	0	0	0	0	0	0	0	0	0	0	0	0	0	0	0	0	0	0	0	0	0	0	0	0	0	0	0	0	0	0
ENSG00000266053.2	29	10	12.9193386801831	27	55	49	21.6073687534149	30	86.9988630039267	11	34.9535901036976	20	16	11.486649942341	47.7004519543122	15	60.8480407204263	28	59.4194775793836	19	27	29	40	36	29	22	70	55.5390761993499	48	33	71.2392972327106	17.4175609730988	91	64	26	65.631955605061	45.7102465275204	69	99.2996926535716	47.2861764600376	93.4983003326627	42.1306990689216	24	36.6104780047569	77.5598472942743	16	42	27.7339055858697	30.1554961574888	29.0301856025125	68	65	57.6309688525586	46	26	40.1731813189563	73	50.6771588312222	50	80	71	39	44.7653719185146	51	79	53	37	30
ENSG00000266059.2	0	0	0	0	0	0	0	0	0	0	0	0	0	0	1	0	0	0	0	0	0	0	1.18559381796434	0	0	0	0	0	3	0	0	0	0	0	0	0	0	0	0	0	0	1.02723149066305	3	0	0	0	0	0	0	0	0	0	0	0	0	0	0	0	0	0	0	0	0	0	0	0	0	0
ENSG00000266063.1	0	0	0	0	0	0	0	0	0	0	0	0	0	0	0	0	0	0	0	0	0	0	0	0	0	0	0	0	0	0	0	0	0	0	0	0	0	0	0	0	0	0	0	0	0	0	0	0	0	0	0	0	0	0	0	0	0	0	0	0	0	0	0	0	0	0	0	0
ENSG00000266065.1	0	0	0	0	0	0	0	0	0	0	0	0	0	0	0	0	0	0	0	0	0	0	0	0	0	0	0	0	0	0	0	0	0	0	0	0	0	0	0	0	0	0	0	0	0	0	0	0	0	0	0	0	0	0	0	0	0	0	0	0	0	0	0	0	0	0	0	0
ENSG00000266066.1	32.0772470359676	14.2938669867531	18.9156532078868	27.3286100161926	13.4370484012465	0	0	26.9231260732134	61.702025221869	18.382688146599	47.7858383074453	0	34.542457577283	7.390399040274	68.2855250782412	0	74.3394234917405	1.19677950806739	27.5464660426292	0	10.9537810437248	46.7158692252491	0	34.8114656981317	13.2934551983932	16.5428828165359	83.4044946980418	6.05554067042088	26.5978661257783	15.4167380332939	41.0093193593605	21.4632793341402	0	7.01391564886991	23.8207935562987	75.3120790201271	0	85.6568362853465	52.4198750685759	60.8422133617867	7.12589817805955	83.1378765655899	15.6507086791343	26.081792329794	59.7799704512499	34.2029600150923	0	3.51310590598767	55.1894883007594	42.4198712747466	33.862938749407	84.6504592069312	0	28.2557302436439	22.9857645852713	46.1631304270932	77.6244918510325	3.59054201345434	19.3480029736542	92.881036500994	56.273816311046	38.5688243421765	64.9525657601979	5.91382971670921	46.2918080659293	13.9821654041272	24.0949064224937	6.21231431872638
ENSG00000266071.1	0	0	0	0	0	0	0	0	0	0	0	0	0	0	0	0	0	0	0	0	0	0	0	0	0	0	0	0	0	0	0	0	0	0	0	0	0	0	0	0	0	0	0	0	0	0	0	0	0	0	0	0	0	0	0	0	0	0	0	0	0	0	0	0	0	0	0	0
ENSG00000266072.1	0	0	0	0	0	0	0	0	0	0	0	0	0	0	0	0	0	0	0	0	0	0	0	0	0	0	0	0	0	0	0	0	0	0	0	0	0	0	0	0	0	0	0	0	0	0	0	0	0	0	0	0	0	0	0	0	0	0	0	0	0	0	0	0	0	0	0	0
ENSG00000266074.8	94.7527480968295	57	45.9655641616077	72	141	132	56	109.063989260644	150	27	108	24	37.5514971748238	23.4782414140284	77.4836707502269	35.4654647388757	85	53	98	45	40	84	89.7356064840693	80	35.5507634922485	63	102	108	92	122	157	62	196	78.6695580042675	63	100	82.505726896841	117.082890766474	122	100.888820639561	115.866227137663	189.707841679422	9.20417422867514	154	110	44.7536110529621	37	45	49	73	115	61.999399759904	118.991534790904	71	63.2128676899002	122.361383942607	68.3188193426837	71	110.053245542868	97.7579252696762	196	89.5480442306026	62	103	328.961005478569	75.15242778459	56	83
ENSG00000266075.2	0	0	1	1.82602383221423	0	6	2	1	0	4	0.595494896446588	1	6	0	1	0	5	1	3	1.92717885160867	0	1	1	2	1	0	0	2	0	2	1	1	4	5	2	0	2.91181704860542	3	1	0	11	2.55569825196867	0	1	2.86253018820956	0	0	0	0	4	0	0	0	2	0	1	2	3.91829049731789	1	4	2	0	0	0.72029247548081	1	0	4	0
ENSG00000266076.1	0	0	0	0	0	0	0	0	0	0	0	0	0	0	0	0	5.43701590985928	0	0	0	0	0	0	0	0	0	0	0	0	0	0	0	0	0	0	0	0	0	0	0	0	0	0	0	0	0	0	0	0	0	0	0	0	0	0	0	0	0	0	0	0	0	0	0	0	0	0	0
ENSG00000266078.1	0	0	0	0	0	0	0	0	0	0	0	0	0	0	0	0	0	0	0	0	0	0	0	0	0	0	0	0	0	0	0	0	0	0	0	0	0	0	0	0	0	0	0	0	0	0	0	0	0	0	0	0	0	0	0	0	0	0	0	0	0	0	0	0	0	0	0	0
ENSG00000266079.4	6	2	6	2	6	11	4	12	17	5	7	1	3	10	5	4	9	4	7	4	6	4	13	7	3	7	4	10	5	5	10	4	10	17	9	19	9	15	12	8	4	9	9	5	6	1	13	0	5	3	13	10	29	10	4	9	12	5	8	10	27	6	10	12	23	0	14	4
ENSG00000266086.3	473.121459731439	83.5072185229374	161.212624307863	345.049787017518	390.082019231468	241.444194228237	177.294776684759	351.518505091596	354.569608585707	61.1590189867376	269.769657045187	99.5019170447719	126.011033208369	112.663661127602	373.844513576036	39.5294484396265	483.092452200906	231.463691409668	200.713530970498	224.255880438758	186.931137343628	201.134269697255	461.724900141295	247.570044057946	124.825629050973	276.821836735001	689.129382346556	513.643327313617	407.947985948603	320.894501303577	327.426875619115	138.927438055829	615.598677834854	376.886691257809	162.195474748923	425.149084658541	265.819713804846	260.812147199038	764.292230602306	480.686429095319	759.02528276699	413.781010521686	108.740203530339	307.804715028774	596.121429921876	241.444893584366	234.612028499203	173.464291077076	162.991011300327	451.360642490191	599.956298548411	357.281658482326	613.982276495529	308.443905893323	198.792647090637	228.094154123001	349.460115491643	285.710785540146	165.902963088974	532.486191718516	568.444542981915	201.308387784267	234.307825502756	445.895120909935	743.232861448159	199.223520838209	107.017414609201	370.157695223185
ENSG00000266088.6	32	16	13	18	55	14	13	34	36	12	18	18	28	3	59	12	37	22	33	20	17	26	22	48	23	23	46	43	72	39	50	21	81	67	15	58	36	77	151	46	34	68	26	29	54	7	11	16	34	69	27	31	85	56	11	52	116	51	33	34	81	42	35	63	57	21	11	9
ENSG00000266094.8	7297	4725	7133	8723	7544	13234	6590	7258	12372	4454	9630	2045	4639	4595	6671	3277	9367	6555	6789	5730	8177	7637	8296	7365	4948	4527	12198	11537	7849	8479	12831	5540	11765	6258	6742	10699	6445	12486	7269	9229	14668	12655	2432	6657	12752	5824	4503	4541	5500	4484	11484	10582	11979	5788	6510	9298	6591	8334	8452	7358	12530	5672	12841	5668	20366	7185	5400	7900
ENSG00000266097.1	0	0	0	0	0	0	0	0	0	0	0	0	0	0	0	0	0	0	0	0	0	0	0	0	0	0	0	0	0	0	0	0	0	0	0	0	0	0	0	0	0	0	0	0	0	0	0	0	0	0	0	0	0	0	0	0	0	0	0	0	0	0	0	0	0	0	0	0
ENSG00000266099.1	0	0	0	0	0	0	0	0	0	0	0	0	0	0	0	0	0	0	0	0	0	0	0	0	0	0	0	0	0	0	0	0	0	0	0	0	0	0	0	0	0	0	0	0	0	0	0	0	0	0	0	0	0	0	0	0	0	0	0	0	0	0	0	0	0	0	0	0
ENSG00000266100.1	0	0	0	0	0	0	0	0	0	0	0	0	0	0	0	0	0	0	0	0	0	0	0	0	0	0	0	0	0	0	0	0	0	0	0	0	0	0	0	0	0	0	0	0	0	0	0	0	0	0	0	0	0	0	0	0	0	0	0	0	0	0	0	0	0	0	0	0
ENSG00000266101.1	0	2	0	0	0	0	0	0	0	0	0	0	0	0	0	0	2	1	0	0	1	0	1	0	0	0	0	0	1	0	1	0	0	0	0	2	0	0	3.54300803941057	2.9026425759507	1	2.47644985487131	0	0	0	0	0	0	0	0	0	0	0	0	0	0	0	1.06887310015314	1	0	0	0	1	0	0	0	0	0
ENSG00000266102.1	0	0	0	0	0	0	0	0	0	0	0	0	0	0	0	0	0	0	0	0	0	0	0	0	0	0	0	0	0	0	0	0	0	0	0	0	0	0	0	0	0	0	0	0	0	0	0	0	0	0	0	0	0	0	0	0	0	0	0	0	0	0	0	0	0	0	0	0
ENSG00000266104.1	0	0	0	0	0	0	0	0	0	0	0	0	0	0	0	0	0	0	0	0	0	0	0	0	0	0	0	0	0	0	0	0	0	0	0	0	0	0	0	0	0	0	0	0	0	0	0	0	0	0	0	0	0	0	0	0	0	0	0	0	0	0	0	0	0	0	0	0
ENSG00000266105.1	0	0	0	0	0	0	0	0	0	0	0	0	0	1	0	0	0	0	0	0	0	0	0	0	0	0	0	0	0	0	0	0	0	0	0	0	0	0	0	0	0	2	0	0	0	0	0	0	0	0	0	0	0	0	0	0	0	0	0	0	0	0	0	0	0	0	0	0
ENSG00000266106.1	0	0	0	0	0	0	1	0	0	0	0	0	2	0	0	0	0	0	0	1.40880211680187	0	0	0	0	0	0	3.81683386155115	0	0	2	2	1	1	0	0	2	0	0	0	0	0	1	0	0	2.52173549084659	0	0	3	0	0	2	5.39227577070743	0	2	0	1.28517774063393	2	1	2	2.34245925166137	3.26480618431194	0	0	0	0	0	0	0
ENSG00000266107.1	0	0	0	0	0	0	0	0	0	0	0	0	0	0	0	0	0	0	0	0	0	0	0	0	0	0	0	0	0	0	0	0	0	0	0	0	0	0	0	0	0	0	0	0	0	0	0	0	0	0	0	0	0	0	0	0	0	0	0	0	0	0	0	0	0	0	0	0
ENSG00000266109.1	0	0	0	0	0	0	0	0	0	0	0	0	0	0	0	0	0	0	0	0	0	0	0	0	0	0	0	0	0	0	0	0	0	0	0	0	0	0	0	0	0	0	0	0	0	0	0	0	0	0	0	0	0	0	0	0	0	0	0	0	0	0	0	0	0	0	0	0
ENSG00000266110.1	0	0	0	0	0	0	0	0	0	0	0	0	0	0	0	0	0	0	0	0	0	0	0	0	0	0	0	0	0	0	0	0	0	0	0	0	0	0	0	0	0	0	0	0	0	0	0	0	0	0	0	0	0	0	0	0	0	0	0	0	0	0	0	0	0	0	0	0
ENSG00000266111.2	1.01667430565367	0	1	1.00139545794716	2.01947625522806	3.10034496866231	3.0051771473023	0	0	1	2.02769144116306	2	4.06013525383253	0	2.00374719924732	1	2	2	1.00098515951142	1	1.01114927246985	1.00806036996447	2.33553822772888	4.08113850677918	0	7.00534631397588	7.75140702718015	3.02817408686916	0	0	1.86736973553316	1.00534637120934	4.02550756669883	5.01610730385204	0	1.00374312248472	1.00192214442083	0	2.23756502396786	4	0	5.53767239869397	5.02892957509101	1.00500386393128	0	2	0	0	6	0	0	3.0014502911897	5	3.00255580161878	1.00469990501534	6	2.57271486908852	1.10105076663403	4	5	11.8122446712766	15.3670548934402	3	0	14.2567286594109	0	4.0183660666129	4
ENSG00000266114.1	0	0	0	0	0	0	0	0	0	0	0	0	0	0	0	0	0	0	0	0	0	0	0	2	0	0	0	0	0	0	0	0	0	0	0	0	0	0	0	0	0	4	0	0	0	4	0	0	0	0	0	0	0	0	0	0	0	0	0	0	2	0	0	0	0	0	0	0
ENSG00000266117.1	0	0	0	0	0	1	0	0	1.4467515397257	0	0	0	0	0	0	0.535439795046969	1	0	0	0	0	0	0	0	0	0	0	0	0	0	0	0	0	0	0	0	0	0	0	0	2	1	0	0	0	0	0	0	0	0	1	0	0	0.4151545084166	0	0	0	1	0	0	0	0	0	0	0	0	0	0
ENSG00000266120.1	0	0	0	0	0	0	0	0	0	0	0	0	0	0	0	0	0	0	0	0	0	0	0	0	0	0	0	0	0	0	0	0	0	0	0	0	0	0	0	0	0	0	0	0	0	0	0	0	0	0	0	0	0	0	0	0	0	0	0	0	0	0	0	0	0	0	0	0
ENSG00000266124.1	0	0	0	0	0	0	0	0	0	0	0	0	0	0	0	0	0	0	0	0	0	0	0	0	0	0	0	0	0	0	0	0	0	0	0	0	0	0	0	0	0	0	0	0	0	0	0	0	0	0	0	0	0	0	0	0	0	0	0	0	0	0	0	0	0	0	0	0
ENSG00000266126.1	0	4	1.04462485664611	0	1	1.7581167657948	0	3	6	4	3	0	1.02439396927695	3.19374854322718	1	0	6	1	0	3	1.04041335630504	0	3.06123615843844	4	2	3	6	9	8	3	2.5340863068892	0	3	1	1.05520268951814	3	0	0	4	3.82738288691893	5	4.18542836661806	0	0	4	0	7	0	0	0	5.28891168129297	7.2302336398899	4	3.08751980034537	0	6.45678338812775	3	2.29889292261086	5	3	0	1.60296448249022	2	3	6.52585382632939	6	3	4.16281322486515
ENSG00000266127.1	2	2	2	1	2	5	6	0	3	2	1	0	0	4	2	1	0	4	2	3	4	4	1	1	3	0	14	6	8	7	6	1	4	0	0	3	5	12	9	0	2	3	3	3	3	0	0	2	0	0	10	6	3	0	2	0	3	0	2	1	1	0	4	1	8	4	3	1
ENSG00000266128.2	0	0	0	0	0	1	0	0	0	0	0	0	3	0	0	1	0	0	0	0	0	0	1	1	1	0	2	1	0	0	0	0	0	0	0	0	0	0	0	0	0	5	0	0	0	0	0	0	0	0	0	2	0	0	1	0	0	0	0	0	9	0	0	0	0	0	0	0
ENSG00000266129.1	0	0	0	3.20159271971479	6.9150198189476	2.78603774915672	0	1.10938092112818	3.54228963091715	0	0	0	0	0	4.042229902708	0	0	0	2.79548354453453	3.35145754870337	0	0	4.72094696173583	0	0.706904338912802	0	0	6.37037786411865	4.07218023994654	4.92660785002383	0	0	0	0	0	0	0	0	0.202259165409677	0	0.589604447639076	2.35026060340205	0	2.51914895575607	4.74030050423406	0	0	0	4.37849736514789	0	0	0.668619254929348	15.8003086960323	0	3.20428351564459	0	0	0.063043884707219	0	0.988095659217788	0	0	0	0	0	0	0	2.68755243757334
ENSG00000266133.1	0	0	0	0	0	0	0	0	0	0	0	0	0	0	0	0	0	0	0	0	0	0	0	0	0	0	0	0	0	0	0	0	0	0	0	0	0	0	0	0	0	0	0	0	0	0	0	0	0	0	0	0	0	0	0	0	0	0	0	0	0	0	0	0	0	0	0	0
ENSG00000266139.2	0	0	0	0	0	0	0	0	0	0	0	0	0	0	0	0	0	0	0	0	0	0	0	0	0	0	0	0	0	0	0	0	0	0	0	0	0	0	0	0	0	0	0	0	0	0	0	0	0	0	0	0	0	0	0	0	0	0	0	0	0	0	0	0	0	0	0	0
ENSG00000266140.1	0	0	0	0	0	0	0	0	0	0	0	0	0	0	0	0	0	0	0	0	0	0	0	0	0	0	0	0	0	0	0	0	0	0	0	0	0	0	0	0	0	0	0	0	0	0	0	0	0	0	0	0	0	0	0	0	0	0	0	0	0	0	0	0	0	0	0	0
ENSG00000266144.1	0	0	0	0	0	0	0	0	0	0	0	0	0	0	0	0	0	0	0	0	0	0	0	0	0	0	0	0	0	0	0	0	0	0	0	0	0	0	0	0	0	0	0	0	0	0	0	0	0	0	0	0	0	0	0	0	0	0	0	0	0	0	0	0	0	0	0	0
ENSG00000266145.1	0	0	1	0	0	0	2	0	0	0	0	0	0	0.27411644941079	4.08515286040281	1	0	0	1.4976788804634	3	0	1	5	1.88870379606128	1	0	2	0	4	4	2	0	3	0	0	1.9260605623733	0	6	4	3.13980563018417	18	2.10136542137595	0	0	5.09447025064777	0	0	0	0	0	0	1	0	0	4	5	6.43887226689991	1	1.18031967554972	3	4	0	0	3	7.0809085261083	0	0	5
ENSG00000266146.1	0	0	0	0	0	0	0	0	0	0	0	0	0	0	0	0	0	0	0	0	0	0	0	0	0	0	0	0	0	0	0	0	0	0	0	0	0	0	0	0	0	0	0	0	0	0	0	0	0	0	0	0	0	0	0	0	0	0	0	0	0	0	0	0	0	0	0	0
ENSG00000266148.1	0	0	0	0	0	0	0	0	0	0	0	0	0	0	0	0	0	0	0	0	0	0	0	0	0	0	0	0	0	0	0	0	0	0	0	0	0	0	0	0	0	0	0	0	0	0	0	0	0	0	0	0	0	0	0	0	0	0	0	0	0	0	0	0	0	0	0	0
ENSG00000266149.1	0	0	0	0	0	0	0	0	0	0	0	0	2	1	0	0	0	0	0	0	0	0	2	0	0	0	0	0	0	0	0	0	0	0	0	0	0	0	0	0	0	0	0	0	0	0	0	0	0	0	0	0	0	0	0	0	0	0	0	0	1	0	0	0	0	0	0	0
ENSG00000266150.1	0	0	0	0	0	0	0	0	0	0	0	0	0	0	0	0	0	0	0	0	0	0	0	0	0	0	0	0	0	0	0	0	0	0	0	0	0	0	0	0	0	0	0	0	0	0	0	0	0	0	0	0	0	0	0	0	0	0	0	0	0	0	0	0	0	0	0	0
ENSG00000266151.1	0	0	0	0	0	0	0	0	0	0	0	0	0	0	0	0	0	0	0	0	0	0	0	0	0	0	0	0	0	0	0	0	0	0	0	0	0	0	0	0	0	0	0	0	0	0	0	0	0	0	0	0	0	0	0	0	0	0	0	0	0	0	0	0	0	0	0	0
ENSG00000266153.1	0	0	1	1	0	0	0	0	0	0	1	0	0	1	0	0	0	1	0	2	0	1	0	1	0	0	0	0	0	0	0	0	0	0	0	2	1	0	0	0	1	1	0	0	0	0	0	8	0	0	0	5	0	0	0	1	3	0	1	2	0	1	1	0	0	0	0	0
ENSG00000266155.2	0	0	0	0	0	0	0	0	0	0	0	0	0	0	0	1	0	0	0	0	0	0	0	0	0	0	0	0	0	0	0	0	0	0	0	0	0	0	0	0	0	0	0	3	0	0	0	0	0	0	0	0	0	0	0	0	0	0	0	0	1	0	0	0	0	0	0	0
ENSG00000266158.2	10.83277585987	11.1820174117199	7.12482264007483	4.32393726185368	3.65148101065511	10.5549852761159	0.364074570244146	13.5362343960481	7.16808496950106	2	4.035396995229	1.10821504302308	13.7203732480987	7.99841939339997	1.67692928631248	2.93418039428744	1.02988509903789	5.08658722354173	5.85969460044557	4.21049702077955	1.05075515911312	3.94480117670929	0	4.79745329714432	9.40683143862007	5.84438801649904	9.06258475187958	13.613869386321	7.68455052323367	8.04784029829848	8.61686754345837	7.7884000549835	7.67617862772427	7.75752328342092	0	10.8775490506512	1	10.6831901074848	4.86606124717525	7.5238503067337	12.9870859799459	17.4648554237845	3.94794441722176	9.65624235225622	15.6600094688035	0	1.66381694325745	0	2.77834174129209	11.3228655758069	5.00522275779657	20.8246954035499	12.7583754121362	2.09166913080728	2.94380875702514	7.29286357847514	13.0336378418976	5.88520985172727	6.92270640073427	13.6256853771379	11.5774132793368	2.73701007574542	2.97041151018874	5.3800307693389	10.3974369342576	3.92322814243113	6.61504544240138	7.38250695411174
ENSG00000266160.2	0	0	0.665738981275716	0	2	0	1	0	0	0	0	0	1	3	0	1	0	0	0	0	0	0	0	2	1.63757044245811	0	1	0	0	0	0	1	0	0	0	0	0	0	0	0	0.425349849319408	14.3846576771785	5.27021666817161	0	0	0	0	0	0	0	0	0	0.283690679578481	0	0	0	1.68476171777398	0	1.49926731791638	0	5	0	0	0	0.00019748085636886	0	0	0
ENSG00000266162.1	0	0	0	0	0	0	0	0	0	0	0	0	0	0	0	0	0	0	0	0	0	0	0	0	0	0	0	0	0	0	0	0	0	0	0	0	0	0	0	0	0	0	0	0	0	0	0	0	0	0	0	0	0	0	0	0	0	0	0	0	0	0	0	0	0	0	0	0
ENSG00000266166.2	0	0	0	0	0	0	0	0	0	0	0	0	0	0	0	0	0	0	0	0	0	0	0	0	0	0	0	0	0	0	0	0	0	0	0	0	0	0	0	0	0	0	0	0	2	0	0	0	0	0	0	0	0	0	0	0	0	0	0	0	0	0	0	0	0	0	0	2
ENSG00000266168.1	0	0	0	0	0	0	0	0	0	0	0	0	0	0	0	0	0	0	0	0	0	0	0	0	0	0	0	0	0	0	0	0	0	0	0	0	0	0	0	0	0	0	0	0	0	0	0	0	0	0	0	0	0	0	0	0	0	0	0	0	0	0	0	0	0	0	0	0
ENSG00000266171.1	10.3412520335374	6.25584235276848	3.42169328076244	4.11897308558248	21.487586178926	14.2376059818058	6.06670318926067	12.2559070144771	12.4238940996137	7.90173482995595	12.2010775886216	5.13813666541263	18.8541542661531	11.7837418992492	12.9403773577367	5.4421426739877	9.45556022574651	8.18794659952749	6.67200856960819	8.42983951381657	4.27994543627844	13.5738566325895	9.65164170108101	9.06303129944659	3.05257283411904	1.50795393380628	22.8612248381571	7.59942406800599	13.2287503754928	11.2187335890061	12.912991484536	8.31550923212081	22.5154576785168	0	3.20125581884024	8.48692851822973	2.22966311047287	3.7867489477761	15.4823238971571	29.3173946801237	10.7386824038815	38.4427539547369	6.17298079474368	11.6703271981213	16.5822063343443	5.44309092573781	2.04918317417856	12.6162369438294	3.87613340637352	9.87832293788886	11.1418299081404	10.4180921628698	8.26522658528234	5.83347045762987	13.4417427271614	10.8178205875598	6.73855335398943	6.39620527759076	8.20351854179063	20.7177816192232	37.0540710062211	14.4319252801155	4.93290779187507	11.455033534842	18.8253247720591	0	11.7187874525115	21.2943951175221
ENSG00000266173.7	1074.38404430369	642.34451431203	940.006549618915	1098.85794373117	1528	1752.73665288205	1099.48891151251	1037.3640920981	1759.01674050197	545.009034068966	1531.92853549594	438.236004308471	1040.06422033679	719.173794861561	1196.52226641095	483.492016294562	1661.24185622558	797	1067.92377205626	731.005639467383	830.612774867971	1230.21381836705	1191.53927739727	1091.00864369207	638.891331490433	880.886122786192	2087.73819136455	1803.37773320607	1298.56100023542	1123.50118166568	1943.09983745355	773.25333674915	1983.94614259867	1081.63774368525	1064.59077600991	1544.87122484342	997.246389561097	2199.59102832784	1774.39665210453	1512.40725974879	2232	1691.0888395643	356.413422900192	1196.66497818978	1893.12247310236	762.35749357112	623.023912233822	780.822867269264	779	799	1689.23133409254	1529.3675394594	1801.98012921637	1099.53717689335	897.486983939379	1291.98963497475	1309.08758256004	1105.08820391897	1321.24165095789	1661.39245830643	1947.79021940824	940.716979197309	1655.16766012604	1144.01484056217	3015.04982356701	916.087875263121	702.043149203477	1085.46154497353
ENSG00000266174.1	0	0	0	0	0	0	0	0	0	0	0	0	0	0	0	0	0	0	0	0	0	0	0	0	0	0	0	0	0	0	0	0	0	0	0	0	0	0	0	0	0	0	0	0	0	0	0	0	0	0	0	0	0	0	0	0	0	0	0	0	0	0	0	0	0	0	0	0
ENSG00000266179.2	0	0	0	0	0	0	0	0	0	0	0	0	0	0	0	0	0	0	0	0	0	0	0	0	0	0	0	0	0	0	0	0	0	0	0	0	0	0	0	0	0	0	0	0	0	0	0	0	0	0	0	0	0	0	0	0	0	0	0	0	0	0	0	0	0	0	0	0
ENSG00000266180.1	0	0	0	0	0	0	0	0	0	0	0	0	0	0	0	0	0	0	0	0	0	0	0	0	0	0	0	0	0	0	0	0	0	0	0	0	0	0	0	0	0	0	0	0	0	0	0	0	0	0	0	0	0	0	0	0	0	0	0	0	0	0	0	0	0	0	0	0
ENSG00000266181.1	0	0	0	0	0	0	0	0	0	0	0	0	0	0	0	0	0	0	0	0	0	0	0	0	0	0	0	0	0	0	0	0	0	0	0	0	0	0	0	0	3	0	0	0	0	0	0	0	0	0	0	0	0	0	0	0	0	0	0	0	2	0	0	0	3	0	0	0
ENSG00000266184.1	0	0	0	0	0	0	0	0	0	0	0	0	0	0	0	0	0	0	0	0	0	0	1	0	0	0	0	0	0	0	0	1	0	0	0	0	0	0	0	0	0	0	0	0	0	0	0	0	0	0	0	0	0	0	0	0	0	0	0	0	2	0	0	0	0	0	0	0
ENSG00000266185.2	1	4	2	1	0	3.73682773627088	1	0	0	2	0	0	0	1	0	3	1	1.00316053082556	1.00217148590128	0	0	0	0	0	0	3	0	2	2	1	3	1	1.00482791901157	0	0	2	0	5.00652119636536	2.39694052472668	0	1	6	0	7	1.00373399543325	0	1	0	0	0.501527737590445	2.00304588348647	0	1.00130493860441	0	0	1.00200590788729	1	2	0	1.00398469047819	4	0	1	0	0	0	0	1.76884725293
ENSG00000266187.2	0	0	0	0	0	0	1	0	0	0	0	0	0	0	0	0	0	0	0	0	0	0	0	0	0	0	0	0	0	0	0	0	0	3	0	0	0	0	0	0	0	0	0	0	0	0	0	0	0	0	0	0	0	0	0	0	0	0	0	1	0	0	0	0	0	0	0	0
ENSG00000266188.1	0	0	0	0	0	0	0	0	0	0	0	0	0	0	0	0	0	0	0	0	0	0	0	0	0	0	0	0	0	0	0	0	0	0	0	0	0	0	0	0	0	0	0	0	0	0	0	0	0	0	0	0	0	0	0	0	0	0	0	0	0	0	0	0	0	0	0	0
ENSG00000266189.1	0	0	0	0	0	0	0	0	0	0	0	0	0	0	0	0	0	0	0	0	0	0	0	0	0	0	0	0	0	0	0	0	0	0	0	0	0	0	0	0	0	0	0	0	0	0	0	0	0	0	0	0	0	0	0	0	0	0	0	0	0	0	0	0	0	0	0	0
ENSG00000266190.1	0	0	0	0	0	0	0	0	0	0	0	0	0	0	0	0	0	0	1	0	0	0	0	0	0	0	0	0	0	0	0	0	0	0	0	0	0	0	0	0	0	0	0	0	0	0	0	0	0	0	0	0	0	0	0	0	1	0	0	0	0	0	0	0	0	0	0	0
ENSG00000266192.3	0	0	0	0	0	0	0	0	0	0	0	0	0	0	0	0	0	0	0	0	0	0	0	0	0	0	0	0	0	0	0	0	0	0	0	0	0	0	0	0	0	0	0	0	0	0	0	0	0	0	0	0	0	0	0	0	0	0	0	0	0	0	0	0	0	0	0	0
ENSG00000266194.1	0	0	0	0	0	0	0	0	0	0	0	0	0	0	0	0	0	0	0	0	0	0	0	0	0	0	0	0	0	0	0	0	0	0	0	0	0	0	0	0	0	0	0	0	0	0	0	0	0	0	0	0	0	0	0	0	0	0	0	0	0	0	0	0	0	0	0	0
ENSG00000266195.2	2.14866455367027	2.07881729959402	1.02762459648097	3.02296632674229	2.2694139714224	0	1	0	1.71487827136405	2.34280794734782	2.11908189900031	0	6.35404999349587	9.98989009573133	6.16892342536016	1	2.19464692097625	5.1560140642946	0	0	1.06516109670272	1.90193672007805	6.66505255754775	2.09249023613451	1.09642657979019	2.11749178689103	2.07599189282495	1.12230294854496	3.2774519150442	2.13114376355309	3.66913888806121	3.29819646090542	8.42366075870993	0	3.64960285091904	6.52775433904616	3.28886322213544	0	0	4.60814549328243	4.13362350601039	13.8894913201089	1.6472425025115	0	3.14890028784246	0	4.3452300229904	10.4894341714276	0	1.16768963182941	1.08855189594025	5.72320264468378	12.5734378195201	4.0353608861723	4.71532520830059	1.0219320336546	0	1.09978058411973	3.35065968109017	1.01605556807433	8.01751594010908	7.63701610383988	0	2.12231448359665	7.24531184283172	0	1.14911076819696	9.9569879837772
ENSG00000266196.1	0	0	0	0	0	0	0	0	0	0	0	0	0	0	0	0	0	0	0	0	0	0	0	0	0	0	0	0	0	0	0	0	0	0	0	0	0	0	0	0	0	0	0	0	0	0	0	0	0	0	0	0	0	0	0	0	0	0	0	0	0	0	2	0	0	0	0	0
ENSG00000266200.6	0	0	0	0	0	0	0	0	0	0	0	0	0	0	0	0	0	0	0	0	0	0	3	0	0	0	0	0	0	0	0	0	0	0	0	0	0	0	0	0	0	1	0	0	0	0	0	0	0	0	0	0	0	0	0	0	0	0	0	0	1	0	0	0	0	0	0	1
ENSG00000266201.1	0	0	0	0	0	0	0	0	0	0	0	0	0	0	0	0	0	0	0	0	0	0	0	0	0	0	0	0	0	0	0	0	0	0	0	0	0	0	0	0	0	0	0	0	0	0	0	0	0	0	0	0	0	0	0	0	0	0	0	0	0	0	0	0	0	0	0	0
ENSG00000266202.1	0	0	0	0	0	0	0	0	0	0	0	1.14409554029427	0	0	0	0	0	0	0	0	0	0	2.35420776484763	0	0	0	0	0	0	0	0	2.29494122187942	0	0	0	0	0	2.72818464323935	0	0	0	2.38722496620024	0	0	0	0	0	0	0	0	1.43309518576433	0	0	0	1.28742328014882	0	0	0	0	0	0	0	0	0	0	0	0	0
ENSG00000266203.1	0	0	0	0	0	0	0	0	0	0	0	0	0	0	0	0	0	0	0	0	0	0	0	0	0	0	0	0	0	0	0	0	0	0	0	0	0	0	0	0	0	0	0	0	0	0	0	0	0	0	0	0	0	0	0	0	0	0	0	0	0	0	0	0	0	0	0	0
ENSG00000266204.1	0	0	0	0	0	0	0	0	0	0	0	0	0	0	0	0	0	0	0	0	0	0	0	0	0	0	0	0	0	0	0	0	0	0	0	0	0	0	0	0	0	0	0	0	0	0	0	0	0	0	0	0	0	0	0	0	0	0	0	0	0	0	0	0	0	0	0	0
ENSG00000266206.1	0	0	0	0	0	0	0	0	0	0	0	0	0	0	0	0	0	0	0	0	0	0	0	0	0	0	0	0	0	0	0	0	0	0	0	0	0	0	0	0	0	0	0	0	0	0	0	0	0	0	0	0	0	0	0	0	0	0	0	0	0	0	0	0	0	0	0	0
ENSG00000266208.1	19	15.0486947791165	11.0486947791165	16.2434738955823	31.1460843373494	25.1460843373494	15.1460843373494	15	33.2434738955823	0	21.1947791164659	7	11	4.09738955823293	16.1947791164659	6.04869477911647	21	7.1460843373494	30.1947791164659	12.0973895582329	20.0973895582329	18.1460843373494	21.0973895582329	18.0486947791165	11.0973895582329	21.0973895582329	33.0486947791165	48.0486947791165	18.1947791164659	10.1460843373494	42.5356425702811	14	36.4382530120482	24	20	11.0973895582329	18	39	26.3408634538153	41.0486947791165	22.3895582329317	19.4869477911647	8	10.1947791164659	16.4869477911647	2.2921686746988	7	7	7	21	9.2921686746988	24.1460843373494	44	25.0486947791165	21	26.2434738955823	16.1947791164659	3.19477911646587	23.2434738955823	20.1460843373494	39.3895582329317	6	13	28.0486947791165	41.2921686746988	24.5356425702811	14.0486947791165	6.24347389558233
ENSG00000266210.2	0.811618539191951	1.54037215249532	1.74658569718947	2.75234864972921	5.00308004523779	2.5672866335918	3.22827402659563	0.467162659441573	1.03863953569591	0	0	0	4.09682861365965	14.1695629070967	2.91484584597801	0	3.90751718892666	2.49169437357798	0.563181749437009	0	1	0	10.0993906402439	0	0	0	0.527840844806936	0	0	0	1.93841811668471	3.38452563604843	6.84505914888486	0	1	0	1.37898170453428	0	1	0	0.778385892838809	30.2697627395786	5.01147781479179	0	1.00364826501615	7.05375886538797e-05	0	0	0	0	0.551410619234746	2.55118945210133	0	0	0	0	0.641339775820891	0	2.16186115221716	3.28243082235777	18.7424547289259	1.33460063245064	0	7.71800200432162	0	3.43546247355156	0	12.504593432693
ENSG00000266211.1	0	0	0	0	0	0	0	0	0	0	0	0	0	0	0	0	0	0	0	0	0	0	0	0	0	0	0	0	0	0	0	0	0	0	0	0	0	0	0	0	0	0	0	0	0	0	0	0	0	0	0	0	0	0	0	0	0	0	0	0	0	0	0	0	0	0	0	0
ENSG00000266213.1	0	0	0	0	0	0	0	0	0	0	0	1	0	1	0	0	0	0	0	0	1	0	2	0	0	0	0	0	0	0	0	1	0	0	0	0	0	0	0	0	0	4	0	0	0	0	0	0	0	0	0	0	0	0	0	0	0	0	0	0	4	0	0	0	0	0	0	0
ENSG00000266215.1	0	0	0	0	0	0	0	0	0	0	0	0	0	0	0	0	0	0	0	0	0	0	0	0	0	0	0	0	0	0	0	0	0	0	0	0	0	0	0	0	0	0	0	0	0	0	0	0	0	0	0	0	0	0	0	0	0	0	0	0	0	0	0	0	0	0	0	0
ENSG00000266217.2	0	0	0	0	0	0	0	0	7.68045557787527e-07	0	0	0	0	0	0	0	0	0	0	0	0	0	0	0	0	0	0	0	0	0	0	0	0	0	0	0	0	0	0	0	0	0	0	0	0	0	0	0	0	0	0	0	0	0	0	0	0	0	0	0	0	0	0	0	0	0	0	0
ENSG00000266222.1	0	0	0	0	3	1	5	2	0	0	0	0	0	1	1	1	0	0	1	1	0	1	1	1	0	2	4	0	2	0	2	0	0	0	0	0	0	0	0	0	4	7	0	0	0	0	0	0	0	0	0	0	0	1	0	0	1	1	0	1	4	2	0	2	0	0	0	0
ENSG00000266226.1	0	0	0	0	0	0	0	0	0	0	0	0	0	0	0	0	0	0	0	0	0	0	0	0	0	0	0	0	0	0	0	0	0	0	0	0	0	0	0	0	0	0	0	0	0	0	0	0	0	0	0	0	0	0	0	0	0	0	0	0	0	0	0	0	0	0	0	0
ENSG00000266227.1	0	0	0	0	0	0	0	0	0	0	0	0	1	0	0	0	0	0	0	0	0	0	1	0	0	0	0	0	0	0	0	0	0	0	1	0	0	0	0	0	0	1	0	0	1	0	0	0	0	0	0	1	0	0	0	1	0	0	1.00129376311451	0	0	1	1	0	0	0	0	1
ENSG00000266228.1	0	0	0	0	0	0	0	0	0	0	0	0	0	0	0	0	0	0	0	0	0	0	0	0	0	0	0	0	0	0	0	0	0	0	0	0	0	0	0	0	0	0	0	0	0	0	0	0	0	0	0	0	0	0	0	0	0	0	0	0	0	0	0	0	0	0	0	0
ENSG00000266232.1	0	0	0	0	0	0	0	0	0	0	0	0	0	0	0	0	0	0	0	0	0	0	0	0	0	0	0	0	0	0	0	0	0	0	0	0	0	0	0	0	0	0	0	0	0	0	0	0	0	0	0	0	0	0	0	0	0	0	0	0	0	0	0	0	0	0	0	0
ENSG00000266235.1	0	0	0	0	0	0	0	0	0	0	0	0	0	0	0	0	0	0	0	0	0	0	0	0	0	0	0	0	0	0	0	0	0	0	0	0	0	0	0	0	0	0	0	0	0	0	0	0	0	0	0	0	0	0	0	0	0	0	0	0	0	0	0	0	0	0	0	0
ENSG00000266236.1	48	8	22	28	33	28	23	19.0460715912332	73.1875267930213	11	33	6.107665221518	15	15.0575231232714	42	13	36	21	26	14	31	14	24.1020513099955	25	12	24.1137245056356	53.1168400314826	58	26	36	28.0855080843935	14	60.8890344665236	18	23	43	16	50.0885162813728	34	27	36.0770684901809	32	6	24	28	28.2117204025332	18	1	10	10	39	41	47.2383766184902	24	10	26	14	34	20	27	26	10.0899398129895	26.0498812800019	18	77	13	17	11
ENSG00000266237.1	2	2	0	1.11062212307832	1.00594628030796	0	1.02693325641456	1.00676193592738	0	0	1.08962967952365	0	1.00832903747628	1.00510636094939	3.69894689527179	1	5.03280066309662	2	1.41456564875594	0	2.05203478924632	2.29774410416918	3	1	2.03362410202255	1	5.09594151559437	2.00549652918736	0	5.89967692198449	2.01973687216758	1.01115706683364	1.39376664514311	2.01027082463259	0	0	0	3.07164171044747	3.17031827923943	1	0	20.890040129314	5.25044665105142	1.00619649717098	3.05879280915923	0	0	0	0.444505829180267	0	0	7	0	6	3	3.01890335905634	1.00450519021987	2.57355584971823	4.04392225217387	0	7.29261324103474	11.1217093178006	3	5.7170938609297	2	0	0	13.8325034312399
ENSG00000266240.1	0	0	0	0	0	0	0	0	0	0	0	0	0	0	0	0	0	0	0	0	0	0	0	0	0	0	0	0	0	0	0	0	0	0	0	0	0	0	0	0	0	0	0	0	0	0	0	0	0	0	0	0	0	0	0	0	0	0	0	0	0	0	0	0	0	0	0	0
ENSG00000266242.1	2.00660155764945	2.02468783053244	1.00531779531113	2.00886347182707	0	1.00310384951464	0	1.00710253944855	4.00985801978983	1.00388252398593	0	0	0	3.01187630453822	3.00796161553886	0	3.38938058474108	0	1.11959161431212	2	2.0074650846777	1.00082921374908	1.00985317851508	2.00483320034265	0	0	0	0	0	2.00762619207942	1.00489297856445	4.00832960229307	5.02574310796447	0	0	4.01592790117792	0	4.01274670422792	1.09018041052643	2.00129987300896	4.03946829982266	5.27796148222776	0	4.00957466140777	2.01872112214337	0	0	0	0	3.01640362123285	3.01857749854155	3	0	0	0	2.00313987370149	0	3.6465309385805	2.00999316286706	2.01221353581702	3.01117531418187	1.00820977235724	1.00312516049626	1.00222777611945	0	0	3	1.00396414705737
ENSG00000266243.1	0	0	0	0	0	0	0	0	0	0	0	0	0	0	0	0	0	0	0	0	0	0	0	0	0	0	0	0	0	0	0	0	0	0	0	0	0	0	0	0	0	0	0	0	0	0	0	0	0	0	0	0	0	0	0	0	0	0	0	0	0	0	0	0	0	0	0	0
ENSG00000266245.1	0	0	0	0	0	0	0	0	0	0	0	0	0	0	0	0	0	0	0	0	0	0	0	0	0	0	0	0	0	0	0	0	0	0	0	0	0	0	0	0	0	0	0	0	0	0	0	0	0	0	0	0	0	0	0	0	0	0	0	0	0	0	0	0	0	0	0	0
ENSG00000266248.1	0	0	0	0	0	0	0	0	0	0	0	0	0	0	0	0	0	0	0	0	0	0	2	0	0	0	0	0	0	0	0	0	0	4	0	0	0	0	0	0	0	5	0	0	0	0	0	0	0	0	0	0	0	0	0	0	0	0	0	0	0	0	0	0	0	0	0	0
ENSG00000266251.1	0	0	0	0	0	0	0	0	0	0	0	0	0	0	0	0	0	0	0	0	0	0	0	0	0	0	0	0	0	0	0	0	0	0	0	0	0	0	0	0	0	0	0	0	0	0	0	0	0	0	0	0	0	0	0	0	0	0	0	0	0	0	0	0	0	0	0	0
ENSG00000266255.1	0	0	0	0	0	0	0	0	0	0	0	0	0	0	0	0	0	0	0	0	0	0	0	0	0	0	0	0	0	0	0	0	0	0	0	0	0	0	0	0	0	0	0	0	0	0	0	0	0	0	0	0	0	0	0	0	0	0	0	0	0	0	0	0	0	0	0	0
ENSG00000266256.3	39.0637815437101	35.6066436701159	30.1682857565378	43.8573556317366	63.2553425750014	110.566362277427	33.6878910250391	60.5864322131186	94.3857464177704	30.826599718524	88.5774853429301	15.4611719360696	52.9747820379699	65.0448182911399	90.1319888048026	19.7436206958926	103.447971859886	31.9165114170129	56.1062627086117	49.6322003172702	49.4101501779883	22.2733317026326	93.3377541537876	49.303710469346	43.4098507032214	51.8823496232098	91.22624891105	84.4089761388492	40.9161969043977	55.4196885211249	59.2628402781598	31.7894325332227	69.7754143619627	17.6924113907673	19.3307617723734	88.6659896492279	47.404769084793	77.8995962636008	51.9853189353863	41.4177778965575	134.188247348648	145.549630496221	63.6267027735429	30.8087274453286	47.5140716662353	39.046299302475	26.3687097909154	10.5504239264826	44.8570026363391	19.3437669066881	91.3860260169005	62.5710654776068	88.4403516290984	46.1321085160289	17.0420838685061	92.0349756029662	40.2638124277528	48.3173480618806	48.777941449825	38.4892370511684	134.553286207788	54.8315308933872	60.6748446346198	18.6769001038385	182.360458684413	93.4509380599244	26.4097605653286	81.4514919781349
ENSG00000266258.1	5.05343805544122	1	2	1	9.24948440758102	0	0	0	1.79842129552726	0	1	1	0	2.50269246794743	0	0	0.662888543793121	1.0281790681715	0	2	0	3.33863867881384	0	0	0	0	0	0	2.34431554760018	3.83148663044832	1.7506156128649	5.19764904346506	0	3	0	1.91523822312236	2	3	1.96557616853345	1.0145606541895	2.24585291281612	1.88581877296837	0	2.10720153163196	0	0	0	0	1	0	0	0	8.52876538388121	0	1.34685492883897	0.92958335828431	3.41088918381665	0	0	4.11547704194246	0.513972733945529	0	2.8003136559163	0	0	0	1.01263941649495	0
ENSG00000266261.1	3.42394094204558	0	0	0	9.32183940313075	1.39122188967332	0	0	2.88744912462433	0	2.65997473908948	3.16371086369247	4.52018840604685	0	4.64917057065137	0	5.53810192991526	0	0	3.66536331442578	0	1.55262052647765	1.23815713198402	5.38372004310602	1.39705633690079	5.34441781713892	4.1444011660835	2.27567630861299	7.53852628316886	5.15707379839184	7.75243157724252	0	2.88163747719307	2.57326646322553	5.83315081254564	5.18624346971606	4.97007984709293	6.04342679506319	0	8.61456033380427	2.0197147359049	3.5658674889281	1.31694735205749	1	2.92371238192767	0	0	0	17.5493960347884	0	3.30547471198112	8.38364501689483	7.04188934938146	0	2.45285389883177	2.36390654987174	6.4415839428478	1.14383954755056	6.52830122205331	7.29279538970657	5.2625799102094	3.99110430300665	2.92754831998974	2.43613558673834	3.90892465636544	2.57923495470017	4.23931129252046	4.00677368481361
ENSG00000266262.1	0	0	0	0	0	0	0	0	0	0	0	0	0	0	0	0	0	0	0	0	0	0	0	0	0	0	0	0	0	0	0	0	0	0	0	0	0	0	0	0	0	0	0	0	0	0	0	0	0	0	0	0	0	0	0	0	0	0	0	0	0	0	0	0	0	0	0	0
ENSG00000266265.3	1	5	1	1	0	0	5	0	0	0	0	0	1	3	2	0	1	0	1	0	2	4	0	0	0	0	1	2	0	0	3	0	3	0	0	3	0	2	1	1	0	8	0	1	0	0	0	0	3	1	4	0	0	0	2	0	0	1	1	5	7	0	1	0	0	0	0	0
ENSG00000266268.5	1.15403199351159	4.63187095078109	0	2.00035692908562	11	8	7.40337214250017	0	2.90918680908961	2.09851657959878	7.62983140379272	0.639162520562793	10.9144553050191	12.9151971009755	9.43331257918396	2.9433829710085	4.11230854683031	4.96706471028275	8.18585315052176	6.03906300299991	9	5.92232513847389	10.5744437027894	4.86407561306145	4.33406000902669	5.12752773320682	16.7183673080173	10.7604774130065	11.6136263716444	5.94110775700775	9.63481562208011	4.06063090937679	8.09392605730695	5.1178053927185	0	12.3227900831221	10.3143067690871	4.98780456365203	9.14296037800389	0	9	24.1299513489328	4.09623385205162	1.34398037544567	5.49712357841522	4.41636634204225	1.00882191104408	6	0	0	4.19143428691719	17.0133934355371	7	4.07761977875765	3	1.00804318658452	4.18583065612072	4.00064089337241	6.25111204078599	7.26880231559202	28.4754658763752	8.73094239525443	12.3334636073819	1.0139865930996	14.2007838304302	0	6.48136978911345	14.3589425678893
ENSG00000266270.1	0	0	0	0	0	0	0	0	0	0	0	0	0	0	0	0	0	0	0	0	0	0	0	0	0	0	0	0	0	0	0	0	0	0	0	0	0	0	0	0	0	0	0	0	0	0	0	0	0	0	0	0	0	0	0	0	0	0	0	0	0	0	0	0	0	0	0	0
ENSG00000266273.1	0	0	0	0	0	0	0	0	0	0	0	0	0	0	0	0	0	0	0	0	0	0	0	0	0	0	0	0	0	0	0	1	0	0	0	0	0	0	0	0	0	2	0	0	0	0	0	0	0	0	0	0	0	0	0	0	0	0	0	0	0	0	0	0	0	0	0	0
ENSG00000266274.2	10	2	0	2	14	8	1	4	4	3	4	1	5	2	3	2	0	1	6	6	4	7	9	6	3	2	3	2	9	12	11	1	14	6	16	8	5	6	16	2	1	4	10	2	5	22	3	0	3	3	4	10	8	10	2	2	3	4	11	6	15	9	2	3	10	11	3	1
ENSG00000266276.3	0	0	0	0	0	0	0	0	0	0	0	0	0	0	0	0	0	0	0	0	0	0	0	0	0	0	0	0	0	0	0	0	0	0	0	0	0	0	0	0	0	0	0	0	0	0	0	0	0	0	0	0	0	0	0	0	0	0	0	0	0	0	0	0	0	0	0	0
ENSG00000266278.1	8.33580520980101	1.02908992069354	4.05066511956009	2.06729728137691	6.49633387905712	14.2954990204325	6.14091777535858	3.42506139763161	13.5323419719582	5.40128400129108	2.17481415869882	4.4050249914009	21.389080424291	16.3888051175177	11.7012807469268	3.41657404934276	13.4773650938753	5.30763460540655	7.27726559454763	3.19858189638783	4.08106300697819	8.66973067072063	15.5644788768529	5.172859439091	4.28575030331359	12.7826462752999	13.2532972787915	37.5806876628304	10.1558555373307	9.09806682269121	12.3501431128164	7.53563560005344	16.7762571390656	7.36690911044398	9.47831818218618	12.5894547600404	5.05594556238268	12.4635847088993	14.9150386383106	7.27231193390601	9.99164955742133	40.8903730533908	9.09711985509978	11.2838121340809	9.61347338308805	0	3.20979156314999	0	5.01983751413403	10.2410857027268	11.4365467486952	12.1155297876872	14.4134478122671	4.08238264564644	7.64314619928088	10.2855347361765	16.62921858816	8.11731041886193	4.07690791606184	13.2005908015552	22.5474844203797	6.17346966681015	8.35191945830664	1.07289685531163	13.4249204007946	0	11.6021708604278	11.4437267945068
ENSG00000266279.1	0	0	0	0	0	0	0	0	0	0	0	0	0	0	0	0	0	0	0	0	0	0	0	0	0	0	0	1	0	0	0	0	0	0	0	0	0	0	0	0	0	3	0	0	0	0	0	0	0	0	0	0	0	0	0	0	0	0	0	0	1	0	0	0	0	0	0	0
ENSG00000266282.1	1	0	0	0	0	0	0	0	0	0	1	0	0	0	1	0	0	0	0	1	0	0	0	0	0	0	0	0	0	0	3	0	1	0	0	3	0	0	0	0	0	0	0	0	0	0	0	0	0	0	0	2	0	2	0	1	4	0	0	0	1	0	0	0	0	0	0	0
ENSG00000266283.1	0	0	0	0	0	1	0	0	0	1	0	0.112665112665113	0	2	0	0.62569649295313	0	0	0	0	0	0	2.57363567593166	0	0	0	0	0	0	0	1	1.70801958241306	0	1.56412405699916	0	0	0	0	0	0	0	2.67032531485984	0	0	0	0	0	0	0	0	0	0	0	0	0	0	0.567027204195347	0	0.128482464765651	0	0	0	1	0	0	0	0	0
ENSG00000266287.1	0	0	0	0	0	0	0	0	0	0	0	0	0	0	0	0	0	0	0	0	0	0	0	0	0	0	0	0	0	0	0	0	0	0	0	0	0	0	0	0	0	0	0	0	0	0	0	0	0	0	0	0	0	0	0	0	0	0	0	0	0	0	0	0	0	0	0	0
ENSG00000266288.1	0	0	0	0	3	0	0	0	0	0	0	0	0	0	0	0	0	0	0	0	0	0	0	0	0	0	0	1	0	0	0	0	0	0	0	0	0	0	0	0	0	0	0	0	3	0	0	0	0	1	0	0	0	0	0	0	0	0	0	1	0	0	1	0	0	0	0	0
ENSG00000266289.1	2	0	1	0	3	3	0	0	0	0	2	0	2	0	1	0	6	3	1	0	1	3	1	0	3	0	5	5	6	2	5	0	7	2	0	2	0	9	4	2	4	1	0	1	0	0	12	0	2	5	2	0	12	2	2	7	7	4	3	3	1	2	4	5	11	0	0	1
ENSG00000266290.1	8.02663382554631	5.06472343063167	3.0201751749166	8.15195193677477	10.0824899242239	8.08775156392601	7.0304772398623	9.04328852006641	15.3897491904601	5.37639738554074	4.05228475889651	8.00538747385908	12.5314941797581	19.0135811335735	10.2030606609184	0	8.19969841177646	4.05584339626302	5.01973950955672	3.01821510515233	5.11694590298427	6.00619448111165	10.3955100342864	7.11877774158163	5.00938314797932	8.04809852930061	9.08363863704754	6.03258700105808	18.8831992455171	6.02112820805244	10.781181249357	15.3727116548249	6.16474802231707	9.36920751472056	2.0099531072865	6.04140350359881	6.06818001483737	12.1534772275831	7.33663350677785	3.03203787829645	8.014546478142	50.4957653585387	7.37472699696654	16.1567807788245	11.1189444758561	5	5.01467965468108	0	3.07350062857283	4.19349012832264	9.12954501873356	6.06238323728441	13.0492678222617	1.36868222120815	4.02205394417149	5.03410836762843	8.09742635208508	4.0488009634876	3.04880587280083	11.1019607918852	48.9240812338694	8.20217121068528	5.10184956975508	7.03305147177464	19.4721736583711	2.50616375686404	8.18905599621641	15.743440061741
ENSG00000266291.1	0	0	0	0	0	0	0	0	0	0	0	0	0	0	0	0	0	0	0	0	0	0	0	0	0	0	0	0	0	0	0	0	0	0	0	0	0	0	0	0	0	0	0	0	0	0	0	0	0	0	0	0	0	0	0	0	0	0	0	0	0	0	0	0	0	0	0	0
ENSG00000266296.1	0	0	0	0	0	0	0	0	0	0	0	0	0	0	0	0	0	0	0	0	0	0	0	0	0	0	0	0	0	0	0	0	0	0	0	0	0	0	0	0	0	0	0	0	0	0	0	0	0	0	0	0	0	0	0	0	0	0	0	0	0	0	0	0	0	0	0	0
ENSG00000266297.1	0	0	0	0	0	0	0	0	0	0	0	0	0	0	0	0	0	0	0	0	0	0	0	0	0	0	0	0	0	0	0	0	0	0	0	0	0	0	0	0	0	0	0	0	0	0	0	0	0	0	0	0	0	0	0	0	0	0	0	0	0	0	0	0	0	0	0	0
ENSG00000266299.1	0	0	0	0	0	0	0	0	0	0	0	0	0	0	0	0	0	0	0	0	0	0	0	0	0	0	0	0	0	0	0	0	0	0	0	0	0	0	0	0	0	0	0	0	0	0	0	0	0	0	0	0	0	0	0	0	0	0	0	0	0	0	0	0	0	0	0	0
ENSG00000266302.6	0	0	0	9.86707542699879	51.615455701132	21.5000637473368	0	15.9789535558751	17.0524529653783	2.15115864155177	1.68629328159281	0	0	5.34815202330255	25.0457534052159	0	8.07761569528739	2.15106327144445	52.8929579480896	2.67777290488869	0	0	9.38652847490592	0	0	11.6640324050096	14.8397200737109	25.4892820058546	10.4312727495595	8.59491906287347	0	0	2.14178717115957	0	3.23627418568065	32.188704755564	8.42322397298808	0	83.2993797195111	0	36.6090546887812	4.44356233467735	0	4.11424104039902	16.4713767238068	0	0	0	10.2230320132183	0	0	32.5200542926492	67.1269466887433	11.6594675346155	2.91095135553561	6.6358124347794	0	4.71164171270193	15.3801509854594	3.57886174555117	0	0	0	6.38424544669718	0	0	0	0
ENSG00000266304.1	0	0	0	0	0	0	0	0	0	0	0	0	0	0	0	0	0	0	0	0	0	0	0	0	0	0	0	0	0	0	0	0	0	0	0	0	0	0	0	1	2	1	0	0	0	0	0	0	0	0	0	0	0	0	0	0	0	0	0	0	1	0	0	0	0	0	0	0
ENSG00000266305.1	0	0	0	0	0	0	0	0	0	0	0	0	0	0	0	0	0	0	0	0	0	0	0	0	0	0	0	0	0	0	0	0	0	0	0	0	0	0	0	0	0	0	0	0	0	0	0	0	0	0	0	0	0	0	0	0	0	0	0	0	0	0	0	0	0	0	0	0
ENSG00000266306.1	0	0	0	0	0	0	0	0	0	0	0	0	0	0	0	0	0	0	0	0	0	0	0	0	0	0	0	0	0	0	0	0	0	0	0	0	0	0	2	0	0	1	0	0	0	0	0	0	0	0	0	0	0	0	0	0	0	0	0	0	1	1	0	0	0	0	0	2
ENSG00000266307.1	0	0	0	0	0	0	0	0	0	0	0	0	0	0	0	0	0	0	0	0	0	0	0	0	0	0	0	0	0	0	0	0	0	0	0	0	0	0	0	0	0	0	0	0	0	0	0	0	0	0	0	0	0	0	0	0	0	0	0	0	0	0	0	0	0	0	0	0
ENSG00000266308.2	0	3.51261873619151	0.620691317593095	0	1.75559934558979	2.31509004535771	0	0	1.33875005750498	0	0	1.04387763242306	3.25269423008163	13.7739723227825	2.53651796606092	0	2.8994819503357	0.549606661256868	0	0.506286508118568	1.12489506579046	1.02409422387645	2.00771549106307	0.887139102935056	0	0	0	3.38979074695454	0	0	2.22686500151699	1.06342939011443	0	0	0	0	0	2.55370863897491	1.10013566913557	0	0	23.7557711305165	1.68288015588061	0	0	0.515251808886841	0	0	0	0	0	2.39020561298218	0	0	0	0	2.61106351152031	3.61719650436273	0	0	22.1582931334161	3.78890800685796	0	0.504348246009352	0	0	0	9.84631850672771
ENSG00000266311.6	0	0.333333333333333	0	0	0	0	0	0	1	0	0.5	0.666666666666667	0	0.333333333333333	0	0	0	0.333333333333333	0	0.333333333333333	0	0	0.333333333333333	0	0.666666666666667	0	0	0	0	0	0.666666666666667	0.666666666666667	0.333333333333333	0.333333333333333	1.33333333333333	0	0	0	0	0	0	1.5	0	0	0	0	0	0	0	0	0	0	0	0	0	0	0	0	0	1	0	0.666666666666667	0	0	0.666666666666667	0	0	1.66666666666667
ENSG00000266312.2	0	0	1.8115096501602	0	0	0	0	0	0	0	2.35697071317836	0	0	3.28752386915444	2.67706080211989	0	0	0	1.47510731894243	0	0	0	6.10231010296556	1	1	6	4.20713156027587	0	0	0	1	2.457847061301	0	0	0	0	1	2.70223983532773	0.890410958951678	0	0.586217451636666	2.3714609961281	0	0	0	0	0	0	0	0	1.15099094775212	0	0	0	0	0	0	1	0	0	5	2	0	0	3.99597719763445	0	2	5.51523637346984
ENSG00000266313.2	0	3.6974892922092	2.96978752627509	2.30976431637209	0	6.05671490917076	3	1.0684841163692	0	1.01815601653048	2.05002459690345	2.18305568289249	0	3.43793134275045	2.85767487325733	0	2	1.09558673182423	2.47687880023975	3	3.36601746409991	2.17461081802558	6.22857531321529	2.69433245992007	2.46965664175341	0	3.48349523064863	2.50401603393666	1.27656312018968	4.4331126268891	1.39292604670626	3.43693253679008	4.65723115069715	4.66482002705847	0	4.21589327151182	2	7.72536521154412	1.09425659248556	1.37267623630705	1	33.5061115548971	2.15180701074568	2	5.14364473676597	1.47311371497526	5	0	5	1	2.18052280577553	4.15935584516421	1.03569001651794	0	1.06722557386949	1.12453754593342	2.58725817958642	1.10027345298037	2.09377203261443	3.15859368556466	11.3286088599923	4.90077844636693	2.40949696190735	1	1.27901405533245	8.4953772838619	0	15.7212231110981
ENSG00000266315.1	0	0	0	0	0	0	0	0	0	0	0	0	0	0	0	0	0	0	0	0	0	0	0	0	0	0	0	0	0	0	0	0	0	0	0	0	0	0	0	0	0	0	0	0	0	0	0	0	0	0	0	0	0	0	0	0	0	0	0	0	0	0	0	0	0	0	0	0
ENSG00000266317.2	1	1	0	0	0	1	0	0	2	2	0	1	0	0	3.07920220162479	1	0	0	0	1	0	2	0	2	1	0	1	0	1.0435084784898	0	1.00502916265074	2	2	0	0	0	0	0	0	1	0	4.11432336397363	0	0	1	0	0	0	5.83393703115722	0	0	0	0	1.00827494843191	2	0	1	1	0	4.03921509864512	4.48593641413569	1	0	0	0	0	0	1.03820392210016
ENSG00000266318.1	0	0	0	0	0	0	0	0	0	0	0	0	0	0	0	0	0	0	0	0	0	0	0	0	0	0	0	0	0	0	0	0	0	0	0	0	0	0	0	0	0	0	0	0	0	0	0	0	0	0	0	0	0	0	0	0	0	0	0	0	0	0	0	0	0	0	0	0
ENSG00000266320.1	0	0	0	0	0	0	0	0	0	0	0	0	0	0	0	0	0	0	0	0	0	0	0	0	0	0	0	0	0	0	0	0	0	0	0	0	0	0	0	0	0	0	0	0	0	0	0	0	0	0	0	0	0	0	0	0	0	0	0	0	0	0	0	0	0	0	0	0
ENSG00000266321.1	0	0	0	0	0	0	0	0	0	0	0	0	0	0	0	0	0	0	0	0	0	0	0	0	0	0	0	0	0	0	0	0	0	0	0	0	0	0	0	0	0	0	0	0	0	0	0	0	0	0	0	0	0	0	0	0	0	0	0	0	0	0	0	0	0	0	0	0
ENSG00000266324.1	0	0	0	0	0	0	0	0	0	0	0	0	0	0	0	0	0	0	0	0	0	0	0	0	0	0	0	0	0	0	0	0	0	0	0	0	0	0	0	0	0	0	0	0	0	0	0	0	0	0	0	0	0	0	0	0	0	0	0	0	0	0	0	0	0	0	0	0
ENSG00000266325.1	0	0	0	0	0	0	0	0	0	0	0	0	0	0	0	0	0	0	0	0	0	0	0	0	0	0	0	0	0	0	0	0	0	0	0	0	0	0	0	0	0	0	0	0	0	0	0	0	0	0	0	0	0	0	0	0	0	0	0	0	0	0	0	0	0	0	0	0
ENSG00000266327.1	0	0	0	0	0	0	0	0	0	0	0	0	0	0	0	0	0	0	0	0	0	0	0	0	0	0	0	0	0	0	0	0	0	0	0	0	0	0	0	0	0	0	0	0	0	0	0	0	0	0	0	0	0	0	0	0	0	0	0	0	0	0	0	0	0	0	0	0
ENSG00000266328.3	0	0	0	0	0	0	0	0	0	0	0	0	0	0	0	0	0	0	0	0	0	0	0	0	0	0	0	0	0	0	0	0	0	0	0	0	0	0	0	0	0	0	0	0	0	0	0	0	0	0	0	0	0	0	0	0	0	0	0	0	0	0	0	0	0	0	0	0
ENSG00000266329.1	0	0	0	0	0	0	0	0	0	0	0	0	0	0	0	0	0	0	0	0	0	0	0	0	0	0	0	0	0	0	0	0	0	0	0	0	0	0	0	0	0	0	0	0	0	0	0	0	0	0	0	0	0	0	0	0	0	0	0	0	0	0	0	0	0	0	0	0
ENSG00000266335.1	0	0	0	0	0	0	0	0	0	0	0	0	0	0	0	0	0	0	0	0	0	0	0	0	0	0	0	0	0	0	0	0	0	0	0	0	0	0	0	0	0	3	0	0	0	0	0	0	0	0	0	0	0	0	0	0	0	0	0	0	1	0	0	0	0	0	0	0
ENSG00000266338.6	1569.37196417519	727.447985380605	1048.41021983547	1283.39592196293	1411.24456783199	1963.83681786074	757.117959820793	1398.00898564129	1526.07242681147	471.532146955084	1035.37457716617	575.410064539607	372.481275317457	376.935253066489	1205.12828368795	433.94349810512	1857.60181642353	979.058873110904	1668.05416073975	736.6876488887	604.416367348578	1447.45320954172	1541.62129913926	1233.4988104449	841.75550615536	730.922869857435	2485.99339943653	2580.7133296136	1661.97762042279	1378.20941688641	2627.65990675019	524.648707692338	1583.5101150981	1815.6153765732	1391.56565207012	1964.76417116948	1315.5595876221	1913.80611441428	2977.06960164453	1435.60051676753	3630.18310384937	2104.66083022292	388.047937681983	1244.33665952266	2988.67696671027	781.312658688411	1061.18282570755	822.818985539332	1316.90791772946	1653.79284099546	1621.01286587212	2063.84347434458	2739.90173424499	1386.45657998561	651.490372777627	1613.16342043856	2103.81887767662	1806.18484696755	2162.51429379236	3533.29880119362	3082.24308121496	639.927846677078	1595.90943855852	785.535409659122	1965.12991272194	752.953301826289	877.974711584012	1175.84973307852
ENSG00000266340.1	626.205486970541	374.119045162283	449.811405264928	370.112006073947	693.365013452917	843.968047399102	483.011031972228	492.516037327584	827.57949644475	304.449752500653	824.585604267311	241.293568769761	719.154898663028	535.188866123675	844.455238576464	239.544715296094	827.018883798018	367.367666171751	332.256104624345	367.312910769794	371.09112730373	597.889643343927	537.615361875982	463.422281820423	348.924819278935	363.452561703009	1165.21718263657	886.24925296436	722.27612617677	619.7484948953	816.050931662841	589.170655398287	1027.04513822522	488.749244350696	496.444295270891	742.683506894517	370.325582955067	1190.17574846634	653.425213728705	1094.82506495365	984.772224737964	1283.31341112214	348.73648292361	664.795153228589	756.056796304579	585.44842366309	256.596476001156	443.359913909844	327.261535733832	312.84392707686	1043.97030297595	832.456376379646	701.96453008457	474.691290166065	453.214584116811	681.344496506959	454.966870535247	490.719462315663	445.444639521206	799.026246813654	1410.75562885239	468.144174644495	721.679387535921	586.54261610101	1680.01356335395	865.542202265818	407.473308156397	669.885943494065
ENSG00000266341.1	0	0	0	0	0	0	0	0	0	0	0	0	0	0	0	0	0	0	0	0	0	0	0	0	0	0	0	0	0	0	0	0	0	0	0	0	0	0	0	0	0	0	0	0	0	0	0	0	0	0	0	0	0	0	0	0	0	0	0	0	0	0	0	0	0	0	0	0
ENSG00000266354.1	0	0	0	0	0	0	0	0	0	0	0	0	0	0	0	0	0	0	0	0	0	0	0	0	0	0	0	0	0	0	0	0	0	0	0	0	0	0	0	0	0	0	0	0	0	0	0	0	0	0	0	0	0	0	0	0	0	0	0	0	0	0	0	0	0	0	0	0
ENSG00000266356.1	0	0	0	0	0	0	0	0	0	0	0	0	0	0	0	0	0	0	0	0	0	0	0	0	0	0	0	0	0	0	0	0	0	0	0	0	0	0	0	0	0	0	0	0	0	0	0	0	0	0	0	0	0	0	0	0	0	0	0	0	0	0	0	0	0	0	0	0
ENSG00000266357.6	5	4	3	0	1	1	0	2	5	1	0	2	3	3	5	1	10	1	1	0	0	2	1	1	2	1	5	6	6	1	1	2.16681420703321	4	0	1	8	2	0	10	5	0	11	1	5	0	2	0	0	0	2	1	0	11	3	3	4	2.25564596456577	6	0	3	8	9	6	2	12	3	0	0
ENSG00000266364.1	0	0	0	0	0	0	0	0	0	0	0	0	0	0	0	0	0	0	0	0	0	0	0	0	0	0	0	0	0	0	0	0	0	0	0	0	0	0	0	0	0	0	0	0	0	0	0	0	0	0	0	0	0	0	0	0	0	0	0	0	0	0	0	0	0	0	0	0
ENSG00000266365.1	0	0	0	0	0	0	0	0	0	0	0	0	0	0	0	0	0	0	0	0	0	0	0	0	0	0	0	2.31156062556752	2.34431152396348	0	0	0	0	0	0	0	0	0	0	0	0	0	0	0	0	0	0	0	0	0	0	0	0	0	0	0	0	1.17222510997281	0	0	0	2.37342601523369	0	0	0	0	0	0
ENSG00000266368.1	2	0	3	1	3	6	4	0	0	2	4	1	4	4	0	3	4	0	3	1	1	2	7	4	1	8	0	2	2	1	7	0	9	5	0	4	2	7	2	2	0	6	0	1	4	0	0	2	0	0	3	0	0	2	1	4	0	0	3	6	0	0	1	3	5	0	2	1
ENSG00000266369.1	0	0	0	1	0	0	0	2	1	0	0	0	11	10	10	1	3	3	0	1	8	2	16	0	1	0	0	3	0	0	5	11	0	0	0	2.01867955493151	0	0	2	1	0	51	12.1650598836096	1	2	0	0	0	0	0	0	7	0	1	0	3	2	0	0	0	29	15	4	0	0	0	0	19
ENSG00000266370.1	0	0	0	0	0	0	0	0	0	0	0	0	0	0	0	0	0	0	0	0	0	0	0	0	0	0	0	0	0	0	0	0	0	0	0	0	0	0	0	0	0	0	0	0	0	0	0	0	0	0	0	0	0	0	0	0	0	0	0	0	0	0	0	0	0	0	0	0
ENSG00000266371.1	9.31720715429236	6.77762116575685	7.36393966409684	4.521814369565	13.1423918178502	5.95831550165339	4.93187009167039	11.1629696404656	20.0072127553426	9.44218229004949	8.96117161858765	1.00191127238362	32.0193768094005	40.5495544884751	28.3895308331353	5.43619047041297	21.1374486277559	6.31602052796697	9.45182065044694	7.08283136727202	8.70594882087414	13.3101097150735	31.2921579345831	10.6841699301281	13.0590843469434	8.9137552479375	13.1488100728624	17.260132198342	9.93173116375612	11.4661369317234	10.0646171816819	19.1559494184281	14.3564408602582	10.1123356831009	8.73692106450832	14.6340498741067	6.24174749880061	24.192560410479	29.2153259916433	16.6649071971026	11.9589420248195	124.892994754814	40.0794187476277	8.33127517449278	13.8795004324932	8.47729047631353	13.4364243458134	7.83782094541501	9.95240810622554	5.15083501111508	10.6707025932105	32.4964344327084	14.2723436591617	16.0242147426909	9.30767946945772	3.10702943647017	32.4720835497969	16.3959075467644	25.4448454788429	23.5671183623486	90.3469818788647	36.145781864993	12.5835250341991	9.39154021719283	17.9582560404862	55.4564831327331	4.20398807224438	33.0209146544783
ENSG00000266373.1	0	0	0	0	0	0	0	0	0	0	0	0	0	0	0	2.37646021318671	0	0	0	0	0	0	0	0	0	0	0	0	0	0	0	0	0	0	0	0	0	4.13416444939766	0	1.57600019422554	0	4.98895276492859	9.55327664762574	0	0	0	1.72709292840116	31.6516245487365	0	0	0	0	0	0	0	0	0	0	0	0	2.31452663610201	0	0	0	0	0	0	0
ENSG00000266378.1	49.2351839600377	15.3142270840218	22.0299681119649	28.0290689921041	45.0358926751404	28.7068233871416	19.5572291298409	21.4615316556746	41.9829246070898	28.101239996251	27.6207689479102	10.6969401218735	80.2638749887102	39.0159515358136	59.4753090235263	18.7282945455536	13.357465993552	14.1785363228454	19.2251055927942	27.6190708377214	21.6316412895307	18.8936836288385	53.4376497156351	44.5854251176502	26.2321686252161	20.2537282453489	55.5728312887654	32.0983202625943	29.7639786331609	18.1645498236624	65.9658794193415	40.3636846624031	61.6705775047325	31.7087280302182	41.1589738619394	63.5685434939242	25.4577041940254	62.9478432440913	84.6583215264747	82.1442168229264	35.8077851429806	170.615486047725	45.2354190331271	30.5873457256961	66.2860118147017	34.4844831771315	19.8448831413392	12	29.0279986930403	32.0152746496553	43.6620300895284	56.0404967864413	20.1767699480378	37.995590075695	25.5901992900226	29.5051103508364	26.0192401283275	24.1447339100982	25.2455413709469	19.3400669775435	158.116079145306	59.6375027581262	53.1408706660742	27.5773296523021	49.9224444269296	63.9627879496911	24.0190736940151	87.612759817419
ENSG00000266379.6	0	0	0	0	2	0	0	0	0	0	0	0	0	0	0	0	0	0	0	1	0	0	3	1	0	0	0	0	0	0	0	0	2	0	0	0	0	0	0	0	0	0	0	0	1	0	0	0	0	0	0	0	0	0	0	0	0	2.13529105679197	0.954349216927309	0	0	0	0	3	0	0	0	0
ENSG00000266383.1	0	0	0	0	0	0	0	0	0	0	0	0	0	0	0	0	0	0	0	0	0	0	0	0	0	0	0	0	0	0	0	0	0	0	0	0	0	0	0	0	0	0	0	0	0	0	0	0	0	0	0	0	0	0	0	0	0	0	0	0	0	0	0	0	0	0	0	0
ENSG00000266385.1	10.3125523607049	12.067814017212	6.08184283942808	5.56302971407167	17.4505320721852	16.0996083951099	2.0648856264432	6.14452334386707	13.4978399321439	5	9.20157284112854	3.06628668460645	14.1194292032482	4.41326579897042	10.0294842297413	3	20.5601504462663	6.0590760399478	12.3530424134263	16.8639481295663	10.3035759154855	7.62415273923405	13.3149136508658	7.24320198838264	4.27968653673753	9	23.1259195151378	10.1221275557644	3.75992659193443	14.825117347178	11.1789510675359	6.01542456048632	20.4854862267166	7.63640146622914	11.1663371592641	8.14109964858475	7	17.2605144867756	13.8532499560318	19.053893222114	15.3151767468308	23.8521757950673	3.08027214682192	12.2159711173987	23.1893999848848	5.46691530232608	2	17.897573938815	7	4.09890383216872	5.07602545706257	10.0185755145212	12.4158356269943	6.18464506707675	6.11732654341917	15.2527539368987	10.4849463775702	5.50535578931963	6.12839399250403	18.5334021355286	27.886786820764	10.6561371587876	8.80654320480393	5.48515476777185	24.4819784382553	1.02805268021967	6.02678594170032	7.22859485434128
ENSG00000266389.1	25	15	13	26	28	46	16	19	30	11	32	6	2	30	22	11	34	8	27	16	29	25	28	22	18	11	43	33	25	16	41	12	28	17	11	17	21	37	14	7	34	28	2	9	35	15	20	9	13	11	45	10	20	16	8	20	12	26	17	27	28	7	35	20	38	8	11	23
ENSG00000266392.1	0	0	0	0	0	0	0	0	0	0	0	0	0	0	0	0	0	0	0	0	0	0	0	0	0	0	0	0	0	0	0	0	0	0	0	0	0	0	0	0	0	0	0	0	0	0	0	0	0	0	0	0	0	0	0	0	0	0	0	0	0	0	0	0	0	0	0	0
ENSG00000266396.1	0	0	0	0	0	0	0	0	0	0	0	0	0	0	0	0	0	0	0	0	0	0	0	0	0	0	0	0	0	0	0	0	0	0	0	0	0	0	0	0	0	0	0	0	0	0	0	0	0	0	0	0	0	0	0	0	0	0	0	0	0	0	0	0	0	0	0	0
ENSG00000266397.1	0	0	3	0	1	0	0	0	1	0	2	0	0	2	0	1	3	1	0	0	0	1	0	0	0	1	0	3	2	0	3	0	0	0	0	0	2	0	1	1	0	1	1	0	0	0	0	0	1	3	2	0	5	0	0	0	0	0	1	0	0	0	0	0	1	0	0	2
ENSG00000266401.2	27	1	6	5	20	20	10	7	3	8	7	5	15	8	8	6	47	10	9	8	19	4	16	5	6	28	26	10	20	6	8	15	6	18	8	2	13	9	14	7	19	9	8	6	6	8	16	2	11	14	13	22	7	12	9	17	6	22	10	5	6	4	45	4	69	35	11	15
ENSG00000266402.3	0	0	1	0	0	0	0	0	1	0	0	0	0	0	0	0	0	0	0	0	0	1	0	0	0	0	0	0	0	0	0	1	0	0	0	2	0	0	0	0	0	0	0	2	0	0	0	0	0	0	0	0	0	0	0	0	0	0	0	0	3	0	0	0	2	0	0	0
ENSG00000266405.3	18	11	14	21	47	49	15	50	44	9	25	7	12	8	22	13	29.1706058585587	14	18	7	15	24	28	11	7	18	24.4595705967123	25	37.1590271946477	17	35	14	45.3824405376437	42	25	39.682690828623	19	41	39	27	45	37.999616939801	3.40397080280089	17	21	10	30	10	10	24	32.2523718170589	44	47	24	7	26	30	42	18	46.9482009711098	32.1624770824949	15	31	28.3809944253544	68	18	18	20.0149125509549
ENSG00000266407.1	0	0	0	0	0	0	0	0	0	0	0	0	0	0	0	0	0	0	0	0	0	0	0	0	0	0	0	0	0	0	0	0	0	0	0	0	0	0	0	0	0	0	0	0	0	0	0	0	0	0	0	0	0	0	0	0	0	0	0	0	0	0	0	0	0	0	0	0
ENSG00000266412.5	13088.9929396513	8825.9997208759	13973.998014929	16406.9995199427	18420.9893708556	26720.9553245292	11230.989902017	13015.988904845	22228.9991957644	8846.99955942019	24761.9794875353	4667	5042.99919525437	9519.99153251657	11086.9829544715	15165	23804.993343234	17351.996354262	17734.9922717825	18205.999040337	23898.998528537	20335.9992203786	19450.9992003249	12743.9986254836	9309.99914518951	15783.999250456	32533.9851560299	24354.9969001246	19602.9923497234	22563.9959217707	26130.9993204877	12196.9906852067	22967.9971139609	13250	14783.9983997939	22855.9899615311	17809.9830013604	37906.9952659204	14575.9991838262	12797.9962337875	32847.996932329	19864.9684216034	4104.99806977355	14360.9988106015	20785.9917692408	9908.99960190732	10500.9978300763	7542.99661943309	9475.99854168369	8316	23593.9894209382	32629.9802537088	29416.9966488469	13070.9963765765	13507.9931398813	19896.9883829356	13334.9883634835	23424.9896643191	29503.9898362062	17995	21546.9775544039	10072.9970609219	33483.998377195	9790.98648589167	64203.9669958479	16515.9991789844	14710.9777821123	15475.9984752708
ENSG00000266415.1	0	0	0	0	0	0	0	0	0	0	0	0	0	0	0	0	0	0	0	0	0	0	0	0	0	0	0	0	0	0	0	0	0	0	0	0	0	0	0	0	0	0	0	0	0	0	0	0	0	0	0	0	0	0	0	0	0	0	0	0	0	0	0	0	0	0	0	0
ENSG00000266416.1	0	0	0	0	0	0	0	0	0	0	0	0	0	0	0	0	0	0	0	0	0	0	0	0	0	0	0	0	0	0	0	0	0	0	0	0	0	0	0	0	0	0	0	0	0	0	0	0	0	0	0	0	0	0	0	0	0	0	0	0	0	0	0	0	0	0	0	0
ENSG00000266417.1	0	0	0	0	0	0	0	0	0	0	0	0	0	0	0	0	0	0	0	0	0	0	0	0	0	0	0	0	0	0	0	0	0	0	0	0	0	0	0	0	0	0	0	0	0	0	0	0	0	0	0	0	0	0	0	0	0	0	0	0	0	0	0	0	0	0	0	0
ENSG00000266420.2	0	0	0	1	3	0	2	2	1	2	1	0	4	3	0	0	1	1	0	1	0	0	5	1	0	0	1	2	0	3	3	0	3	1	6	1	1	1	1	0	0	0	0	0	0	5	0	0	0	0	0	5	3.44837360490595	0	1	0	2	0	4	3	1.29533438493228	3	0	1	6	13	0	0
ENSG00000266421.3	0	0	0	0	0	0	0	0	0	0	0	0	0	0	0	0	0	0	0	0	0	0	0	0	0	0	0	0	0	0	0	0	0	0	0	0	0	0	0	0	0	0	0	0	0	0	0	0	0	0	0	0	0	0	0	0	0	0	0	0	0	0	0	0	0	0	0	0
ENSG00000266423.1	0	0	0	0	0	0	0	0	0	0	0	0	0	0	0	0	0	0	0	0	0	0	0	0	0	0	0	0	0	0	0	0	0	0	0	0	0	0	0	0	0	0	0	0	0	0	0	0	0	0	0	0	0	0	0	0	0	0	0	0	0	0	0	0	0	0	0	0
ENSG00000266426.1	0	0	0	0	0	0	0	0	0	0	0	0	0	0	0	0	0	0	0	0	0	0	0	0	0	0	0	0	0	0	0	0	0	0	0	0	0	0	0	0	0	0	0	0	0	0	0	0	0	0	0	0	0	0	0	0	0	0	0	0	0	0	0	0	0	0	0	0
ENSG00000266431.1	0	0	0	0	0	0	0	0	0	0	0	0	0	0	0	0	0	0	0	0	0	0	0	0	0	0	0	0	0	0	0	0	0	0	0	0	0	0	0	0	0	0	0	0	0	0	0	0	0	0	0	0	0	0	0	0	0	0	0	0	0	0	0	0	0	0	0	0
ENSG00000266433.6	7	6	2	9	29.2513275856915	5	6	6	15	2	16	8	2	7	6	2	7	7	10	9	9	4	8	8	2	7	23	14	10	9	21	6	12	10	9	11	10	10.4064329620894	7	7	6	30.4595152047713	3	8	17	2	0	5	15	12	16	13	14	9	12	16.529622259638	11	10.4845753968332	8	16	24	7	6	0	32	9	1	20.4006648546516
ENSG00000266436.1	0	0	0	0	0	0	0	0	0	0	0	0	0	0	0	0	0	0	0	0	0	0	0	0	0	0	0	0	0	0	0	0	0	0	0	0	0	0	0	0	0	0	0	0	0	0	0	0	0	0	0	0	0	0	0	0	0	0	0	0	0	0	0	0	0	0	0	0
ENSG00000266437.1	0	0	0	0	0	0	0	0	0	0	0	0	0	0	0	0	0	0	0	0	0	0	0	0	0	0	0	0	0	0	0	0	0	0	0	0	0	0	0	0	0	0	0	0	0	0	0	0	0	0	0	0	0	0	0	0	0	0	0	0	0	0	0	0	0	0	0	0
ENSG00000266439.2	0	0	0	0	0	0	0	0	0	0	0	0.954379546016157	0	0	0	0	0	0	0	0	0	0	0	1.00292415302302	1	0	0	0	0	0	0	1	0	0	0	0	0	0	1.25428069885461	0	0	1.00052107504755	0	0	0	0	0	0	0	0	0	0	0	0	0	1.86468799155329	0	0	0	0	0	0	0	0	0	0	0	0
ENSG00000266441.1	0	1	0	0	0	0	0	0	0	0	0	0	0	0	0	0	0	0	0	0	0	0	0	0	0	0	0	0	0	0	0	1	0	0	0	0	0	0	0	0	0	2	0	0	0	0	0	0	0	0	0	2	0	0	0	0	0	0	0	0	2	0	0	0	0	0	0	0
ENSG00000266445.1	27.8425012638018	8.30823870542423	13.0519842805894	8.04024869286161	22.6782418630227	21.4870927864283	12.0565688086061	9.30910581881651	33.9001242315929	5.49266623247576	10.4649900779148	12.0399425176969	34.1377652828587	16.999564019421	20.9744343643605	5.20594185449185	18.0740040218053	16.6636421539008	18.5027808304803	8.51141120424958	13.2789358277626	18.6528103225799	13.0848857005938	15.2774234843763	13.831365900692	13.6782843320045	30.8921963882659	22.2943922663136	14.3820636000689	26.4569142243948	18.1800118300774	23.6822992998236	38.5199586296414	12.2443413755504	1.08759205790015	21.3683583064463	12.5274389885437	27.9575745039239	31.7506007979181	18.4956748225681	21.5015858617573	76.4790191505909	14.8141184194554	12.9062024480265	15.2854477624445	4.05137304408555	14.923603931188	4.07359027163226	6.29769534679152	13.3534253893371	24.585428857646	13.5755242466719	25.3696107287695	5.31854227845571	14.5569228044884	4.19742671723938	13.2011953242127	19.1883915980791	17.7625891165771	23.7036117019989	45.6249527366067	9.24416723676182	14.865575804033	10.4799137746724	44.9288496395246	9.13828973961571	12.038692223434	14.6868595407137
ENSG00000266446.1	1	0	0	0	1	0	0	0	0	0	0	0	0	0	0	0	0	0	0	0	0	0	0	0	0	0	0	0	0	0	0	0	0	0	0	0	0	0	0	0	0	1	0	0	0	0	0	0	0	0	0	0	0	0	0	0	0	0	0	0	0	0	0	0	0	0	0	0
ENSG00000266448.1	0	0	0	0	0	0	0	0	0	0	0	0	0	0	0	0	0	0	0	0	0	0	0	0	0	0	0	0	0	0	0	0	0	0	0	0	0	0	0	0	0	0	0	0	0	0	0	0	0	0	0	0	0	0	0	0	0	0	0	0	0	0	0	0	0	0	0	0
ENSG00000266449.1	0	0	0	0	0	0	0	0	0	0	0	0	0	0	0	0	0	0	0	0	0	0	0	0	0	0	0	0	0	0	0	0	0	0	0	0	0	0	0	0	0	0	0	0	0	0	0	0	0	0	0	0	0	0	0	0	0	0	0	0	0	0	0	0	0	0	0	0
ENSG00000266450.1	0	0	0	0	0	0	0	0	0	0	0	0	0	0	0	0	0	0	0	0	0	0	0	0	0	0	0	0	0	0	0	0	0	0	0	0	0	0	0	0	0	0	0	0	0	0	0	0	0	0	0	0	0	0	0	0	0	0	0	0	0	0	0	0	0	0	0	0
ENSG00000266454.1	0	0	0	0	0	0	0	0	0	0	0	0	0	0	0	0	0	0	0	0	0	0	0	0	0	0	0	0	0	0	0	0	0	0	0	0	0	0	0	0	0	0	0	0	0	0	0	0	0	0	0	0	0	0	0	0	0	0	0	0	0	0	0	0	0	0	0	0
ENSG00000266456.1	41.1254419287529	14.7023523900769	19.2275971414383	33.2200507020799	75.8615952380284	60.0176595204012	17.3365564214445	28.425427519348	76.7179543931421	25.8143457625532	36.1520317343217	10.7759185979872	39.2014189882733	39.9174810341684	35.347425257048	10.6204176683734	70.6795793157451	25.1309147043365	39.007099801815	21.098179544551	22.8063255112856	25.4683271746989	59.601901784983	28.2171755616321	18.4622235751974	25.917833893387	75.9484904085255	40.2516385653547	41.4855333513218	64.0826581719772	62.2555515155085	21.3384650393958	71.381080240978	16.4433872812094	30.6620103771564	35.1942421311655	27.2088444711398	54.6285405543193	55.9931966516281	62.7229263105245	89.3431478954625	82.3972504842473	17.5767562103919	16.7466824432977	46.8311112463287	19.232245305948	13.1399903523715	25	30.0480056708729	45.8819672568076	44.5908641460376	60.2949099650269	24.3578139143917	25.0017077468012	15.2115844182041	33.3598988560343	42.5860563436658	40.235965295793	31.7886098290786	36.0872547601997	76.2352712385389	19.3383801679418	29.9120915322822	34.7918678500316	79.575759262863	20.5051084662863	22.6759170939297	46.5581332726185
ENSG00000266458.1	0	0	0	0	0	0	0	0	0	0	0	0	0	0	0	0	0	0	0	0	0	0	0	0	0	0	0	0	0	0	0	0	0	0	0	0	0	0	0	0	0	0	0	0	0	0	0	0	0	0	0	0	0	0	0	0	0	0	0	0	0	0	0	0	0	0	0	0
ENSG00000266460.1	0	0	0	0	0	0	0	0	0	0	0	0	0	0	0	0	0	0	0	0	0	0	0	0	0	0	0	0	0	0	0	0	0	0	0	0	0	0	0	0	0	1	0	0	0	0	0	0	0	0	0	0	0	0	0	0	0	0	0	0	2	0	0	0	0	0	0	0
ENSG00000266461.1	0	0	0	0	0	0	0	0	0	0	0	0	0	0	0	0	0	0	0	0	0	0	0	0	0	0	0	0	0	0	0	0	0	0	0	0	0	0	0	0	0	0	0	0	0	0	0	0	0	0	0	0	0	0	0	0	0	0	0	0	0	0	0	0	0	0	0	0
ENSG00000266463.1	0	0	0	0	0	0	0	0	0	0	0	0	0	0	0	0	0	0	0	0	0	0	0	0	0	0	0	0	0	0	0	0	0	0	0	0	0	0	0	0	0	0	0	0	0	0	0	0	0	0	0	0	0	0	0	0	0	0	0	0	0	0	0	0	0	0	0	0
ENSG00000266466.1	0	0	0	0	0	0	0	0	0	0	0	0	0	0	0	0	0	0	0	0	1	0	0	0	0	0	0	0	0	0	0	0	0	0	0	0	0	0	0	0	0	0	0	0	0	0	0	0	0	0	0	0	0	0	0	0	0	0	0	0	0	0	0	1	0	0	0	0
ENSG00000266467.2	0	0	0	1	5	0	1	0	0	0	0	0	0	0	0	0	1	0	0	0	0	0	1	0	0	0	1	0	0	0	1	0	2	0	0	0	1	1	0	0	6	0	2	0	0	0	0	0	0	0	0	3	0	0	1	0	3	0	1	0	3	5	0	0	0	0	1	0
ENSG00000266469.2	31.3734259660996	15.2735926327181	29.627665954655	30.8562744246635	45.6832392531481	40.8541857401079	17.1137646548026	14.6580547126161	46.4131863569947	42.7379504993487	59.1250542768068	19.9088145896657	26.6217976552323	16.5010855405992	35.6650021710809	13.3484585323491	46.0134607034243	45.0864090316981	11.5646982197136	33.2435953104646	21.929222752931	36.7036474164134	25.876682470884	43.2685627442462	26.733391228832	36.0510018780481	80.5092010105326	55.8354192177367	91.309514468758	33.8073809084282	37.5885614943102	30.1183239309196	80.1886669563386	69.7286148501955	46.5488493269648	52.890360399479	26.6895389687194	100.606918279962	56.8015631784718	63.2867998263136	40.4164133738602	43.6686330360653	5.58381489440455	16.8243595310465	67.8241424230083	73.0295267042987	24.8225624175018	44.5442900564481	45.0134607034303	18.9748154580981	40.5555796785063	70.4324793745736	38.6465479808946	30.391663048198	34.822188449848	29.9633087277464	22.6762917898508	17.1068171948334	46.5745587485463	45.3406521110585	103.849776932042	23.343208811269	56.0612244898611	59.3592902420025	87.258483716684	10.5397307859314	24.2299174989145	64.4211897524806
ENSG00000266470.1	0	0	0	0	0	0	0	0	0	0	0	0	0	0	0	0	0	0	0	0	0	0	0	0	0	0	0	0	0	0	0	0	0	0	0	0	0	0	0	0	0	0	0	0	0	0	0	0	0	0	0	0	0	0	0	0	0	0	0	0	0	0	0	0	0	0	0	0
ENSG00000266472.5	309.594407408454	143.101014509086	216.928961093283	190.941875535507	289.613653422071	265.831354158104	203.609048652905	194.523620301255	379.394183367889	81	221.341894995955	167.952329232964	210.956865355139	83.7455459036072	384.671672752842	192.664383918757	399.798804733429	233.514023158488	327.565947077574	175.227878670005	154.008244636345	345.965069493839	342.826969739321	212.055820002402	179.955839739156	209.715351143143	449.839419239365	480.967963376427	523.058624387841	299.077254002855	514.11958598608	164.781720787835	566.974595357004	616.20925495473	305.449804183132	500.138179361677	409.03566998818	742.555222206724	1092.75721734563	458.578498653781	593.404728390398	473.308470061979	230.903460429875	315.752804302172	539.273905496519	160.059085569069	287.535270949802	213.906381243734	270	592.97364591659	278.885088030808	328.114458331881	458.69178475988	410.888679051191	114	321.987916655176	635.405500237385	402.208788868785	429.977852010271	622.396650737382	580.725302390891	284.894792451682	297.222738515065	350.809559234287	543.004461821676	193	279.644764544414	317.621131272927
ENSG00000266473.1	0	3	3	0	2	1	0	3	2	2	3	2	8	4	2	1	0	1	2	2	1	3	8	3	0	6	2	6	0	1	0	3	5	2	2	7	2	5	10	6	5	3	1	11	4	3	0	4	0	2	5	3.0475747838799	4	2	1	5	9	5	1	3	3	3	7	5	9	12	4	0
ENSG00000266477.2	0	0	0	0	0	0	0	0	0	0	0	0	0	0	0	0	0	0	0	0	0	0	0	0	0	0	0	0	0	0	0	0	0	0	0	0	0	0	0	0	0	0	0	0	0	0	0	0	0	0	0	0	0	0	0	0	0	0	0	0	0	0	0	0	0	0	0	0
ENSG00000266478.1	0	0	0	0	0	0	0	0	0	0	0	0	0	0	0	0	0	0	0	0	0	0	0	0	0	0	0	0	0	0	0	0	0	0	0	0	0	0	0	0	0	0	0	0	0	0	0	0	0	0	0	0	0	0	0	0	0	0	0	0	0	0	0	0	0	0	0	0
ENSG00000266479.1	0	0	0	0	0	0	0	0	0	0	0	0	0	0	0	0	0	0	0	0	0	0	0	0	0	0	0	0	0	0	0	0	0	0	0	0	0	0	0	0	0	2.03148369774294	0	0	0	0	0	0	0	0	0	0	0	0	0	0	0	0	0	0	0	0	0	0	0	0	0	0
ENSG00000266489.3	1.0068090068	1.01015241826386	1	0	7.64296284304269	2.41685421433019	3.00936138047503	3.07689450443844	3.19064598884364	0	0	1.03390981159459	0	7.02553662963524	1.0156940879452	0	0	1.00328696804738	1	1.00437296800311	0	1.09853639496481	1.14016624676892	0	4.21598029386526	0	5.505135552522	1.02486115782134	0	0	3.20069137916435	1.00216516096021	3.04015165386568	0	2.26770810548164	2.27295983019653	2.09694851628065	2.0503870508798	1	4.00671220103401	2.16828717860141	18.5380054391558	1	1.03020641754368	2.00645992028152	0	0	0	0	0	1.10843316752487	6.39862645098282	2.41843143761214	2.05856168798873	5.04035389961746	2.20025940885532	4.29900309258489	1.03582135097872	4.05007430455568	2.10773507896408	12.1286216404346	3	4.50430074105756	4.72323092317626	8.57852351473947	2.5450916760248	0	1.0268283721964
ENSG00000266490.1	12.1183465247327	15.271947193257	18.5531544937351	16.8036193194867	43.9247827720597	43.9333996966908	21.5224879124419	19.2613844145289	33.0849517876835	14.5182466899827	19.3813071464869	8.14175450709213	17.8832369251826	11.2076131720479	30.1366260703667	12.130675471218	32.4449212405416	17.5459763159672	16.3993862836801	14.6380536203825	15.1697684098146	25.7660160968456	15.3158616034655	33.5889302126473	12.3431867566677	42.0647236088556	28.1389912263994	31.8346712302553	30.7923181059553	40.2638583259196	25.466726285802	16.5066074189705	42.5879747569835	24.781397508127	22.1703844627807	45.335649168852	24.2095628965448	45.8709124879407	56.5803285695876	17.5913859854118	92.3952374318675	34.4296718591125	2.58935289090235	28.5303746531806	55.6087133602924	21.1752357405312	12.3738265023875	16.6344007164433	9.2146059300906	16.4562010760947	25.7095017394096	19.0147831407937	30.6465866803815	15.6928743026895	7.44716621863516	32.0297101294358	52.9238461325924	35.2239475526706	26.4958890166775	49.7770498154921	44.0112045721429	6.08400532342217	21.7366498848486	35.1700546431977	95.4492439314501	33.6727593606105	24.2877652096999	10.7755505428865
ENSG00000266494.1	0	0	0	0	0	0	0	0	0	0	0	0	0	0	0	0	0	0	0	0	0	0	0	0	0	0	0	0	0	0	0	0	0	0	0	0	0	0	0	0	0	0	0	0	0	0	0	0	0	0	0	0	0	0	0	0	0	0	0	0	0	0	0	0	0	0	0	0
ENSG00000266495.1	2	1	0	0	2.35497835497836	0	0	4.77448071216617	4.44748517858728	0.548961424332345	0.548961424332345	0	0	0	2.47285029103349	0	0	0	1.2106824925816	1	0.506493506493507	0	0.0603363006923361	0	0	0	1	2.34199134199134	1.2106824925816	0.759643916913948	1.63229043779984	1.9382926317267	0	0	0	0.43620178041543	0	1.78601048246094	2	0	0	2.43734408014051	0.848484848484849	3.43620178041543	0	0	0	0	0	0	0.848484848484849	0.835248211575981	0.210682492581603	0	1	2	0	0	1	0	0.857566765578636	0	0	0	4.58812052893995	0	0.848484848484849	0
ENSG00000266497.1	3.86876196737954	1.62539061198874	0.5	1.5683897181609	2.5	2.202991725463	1.89578997803341	5.13635943026463	3.45416034711504	0	4.82049024761357	0.5	1.68514484916201	0	3.05123259764789	1.5	1.07066211536676	1.67044384752887	1.55656637400037	2.86834066683275	0	0	4.00776692401906	0.782445033034622	3.24355119405111	2.97847545866744	3.29594819305762	9.57890362750833	0.5	1.90413669405324	5.61279463192711	3.40257216954504	11.8602402416994	0	0	7.56469617877608	1.42137923175448	3.62438701793094	1.09594725656079	1.88075010710353	1.96906616077801	4.36899173514191	1	8.60123320052647	0	4.69404726595193	9.5	0	1.4907563014158	2.5	1.59694738365852	0	17.2204478242812	5.39578940790249	4.30164538237979	0	0	2.39294398103188	3.59197629910514	0	4.55931351307536	1	1.93221995831064	2.93025724275585	6.53938658038521	1.5	1.3376993463595	0
ENSG00000266498.1	1	1	0	0	1	1	3	1	3	1	1	0	5	1	0	1	3	1	1	0	1	2	4	3	1	7	4	5	2	2	4	6	2	0	2	2	1	2	4	5	6	13	5	1	3	7	0	0	2	0	1	8	1	1	0	2	0	2	2	3	1	7	2	2	0	16	5	4
ENSG00000266501.1	0	0	0	0	0	0	0	0	0	0	0	0	0	0	0	0	0	0	0	0	0	0	0	1.69276767912646	0	0	0	5.94373997651934	0	0	0	0	1.58704606662527	0	0	0	0	0	0	0	0	0	0	0	1.98390500963076	0	0	0	0	0	0	0	0	1.68582190082021	0	0	0	2.0907268892033	0	0	1.7807467602685	0	0	0	0	0	0	0
ENSG00000266502.1	0	0	0	0	0	0	0	0	0	0	0	0	0	0	0	0	0	0	0	0	0	0	0	0	0	0	0	0	0	0	0	0	0	0	0	0	0	0	0	0	0	0	0	0	0	0	0	0	0	0	0	0	0	0	0	0	0	0	0	0	0	0	0	0	0	0	0	0
ENSG00000266503.2	0	0	2	0	0	0	0	1	0	0	0	0	0	4.18035942536194	0	0	0	0	0	0	0	0	2	0	0	0	0	0	0	3	2	0	1	0	0	2	0	0	0	3	0	5.41200117311713	0	0	1	0	0	0	0	0	0	0	0	2	0	2	0	0	0	1	6.50567619394405	0	0	0	2	0	0	2.19816481130456
ENSG00000266504.1	3.86876196737954	1.62539061198874	0.5	1.5683897181609	2.5	2.202991725463	1.89578997803341	5.13635943026463	3.45416034711504	0	4.82049024761357	0.5	1.68514484916201	0	3.05123259764789	1.5	1.07066211536676	1.67044384752887	1.55656637400037	2.86834066683275	0	0	4.00776692401906	0.782445033034622	3.24355119405111	2.97847545866744	3.29594819305762	9.57890362750833	0.5	1.90413669405324	5.61279463192711	3.40257216954504	11.8602402416994	0	0	7.56469617877608	1.42137923175448	3.62438701793094	1.09594725656079	1.88075010710353	1.96906616077801	4.36899173514191	1	8.60123320052647	0	4.69404726595193	9.5	0	1.4907563014158	2.5	1.59694738365852	0	17.2204478242812	5.39578940790249	4.30164538237979	0	0	2.39294398103188	3.59197629910514	0	4.55931351307536	1	1.93221995831064	2.93025724275585	6.53938658038521	1.5	1.3376993463595	0
ENSG00000266505.1	0	0	0	0	0	0	1	3	2	0	1	2	1	3	2	0	1	0	0	0	1	4	1	1	0	3	2	3	0	0	2	5	5	0	1	2	0	1	3	0	4	10	0	2	1	0	0	7	1	0	2	0	2	0	1	0	0	1	0	1	5	0	0	3	3	0	0	5
ENSG00000266507.1	0	0	0	0	0	0	0	0	0	0	0	0	0	0	0	0	0	0	0	0	0	0	0	0	0	0	0	0	0	0	0	0	0	0	0	0	0	0	0	0	0	0	0	0	0	0	0	0	0	0	0	0	0	0	0	0	0	0	0	0	0	0	0	0	0	0	0	0
ENSG00000266508.1	0	0	0	0	0	0	0	0	0	0	0	0	0	0	0	0	0	0	0	0	0	0	0	0	0	0	0	0	0	0	0	0	0	0	0	0	0	0	0	0	0	0	0	0	0	0	0	0	0	0	0	0	0	0	0	0	0	0	0	0	0	0	0	0	0	0	0	0
ENSG00000266509.1	0	0	0	0	0	0	0	0	0	0	0	0	0	0	0	0	0	0	0	0	0	0	0	0	0	0	0	0	0	0	0	0	0	0	0	0	0	0	0	0	0	0	0	0	0	0	0	0	0	0	0	0	0	0	0	0	0	0	0	0	0	0	0	0	0	0	0	0
ENSG00000266513.1	0	0	0	0	0	0	0	0	0	0	0	0	0	0	0	1	0	0	0	0	0	0	0	0	0	0	0	0	0	0	0	1	0	0	0	3	0	0	0	0	0	5	0	0	0	0	0	0	0	0	0	0	0	0	0	0	0	0	1	0	0	0	0	0	0	0	0	0
ENSG00000266514.1	0	0	0	0	0	0	0	0	0	0	0	0	0	0	0	0	0	0	0	0	0	0	0	0	0	0	0	0	0	0	0	0	0	0	0	0	0	0	0	0	0	0	0	0	0	0	0	0	0	0	0	0	0	0	0	0	0	0	0	0	0	0	0	0	0	0	0	0
ENSG00000266515.1	0	0	0	0	0	0	0	0	0	0	0	0	0	0	0	0	0	0	0	0	0	0	0	0	0	0	0	0	0	0	0	0	0	0	0	0	0	0	0	0	0	0	0	0	0	0	0	0	0	0	0	0	0	0	0	0	0	0	0	0	0	0	0	0	0	0	0	0
ENSG00000266517.1	0	0	0	0	0	0	0	0	0	0	0	0	0	0	0	0	0	0	0	0	0	0	0	0	0	0	0	0	0	0	0	0	0	0	0	0	0	0	0	0	0	0	0	0	0	0	0	0	0	0	0	0	0	0	0	0	0	0	0	0	0	0	0	0	0	0	0	0
ENSG00000266518.1	0	0	0	0	0	0	0	0	0	0	0	0	0	0	0	0	0	0	0	0	0	0	0	0	0	0	0	0	0	0	0	0	0	0	0	0	0	0	0	0	0	0	0	0	0	0	0	0	0	0	0	0	0	0	0	0	0	0	0	0	0	0	0	0	0	0	0	0
ENSG00000266520.1	0	2	0	0	0	0	0	0	0	0	0	0	0	0	0	0	0	0	0	0	0	0	0	0	0	0	0	0	0	0	0	0	0	0	0	0	0	0	0	0	0	0	0	0	0	0	0	0	0	0	0	0	0	0	0	0	0	0	0	0	1	0	0	0	0	0	0	0
ENSG00000266521.1	0	0	0	0	0	0	0	0	0	0	0	0	0	0	0	0	0	0	0	0	0	0	0	0	0	0	1	0	0	0	0	0	0	0	0	0	0	0	0	0	0	0	0	0	0	0	0	0	0	0	0	0	0	0	0	0	0	0	0	0	1	0	0	0	0	0	0	0
ENSG00000266522.1	1.0244354312296	0	1.03238828965449	0	8.33043593370336	0	1.03039533854454	0	0	0	1.02271006014334	2.03934385060406	0	0	1.0424344020772	0	1.01952374272517	0	0	0	0	1.01743008697412	0	0	0	0	2.03024939624981	2.03654484575534	2.04990392144566	0	1.03792397368598	0	0	0	0	5.31103456419021	0	2.07152203779684	0	0	0	1.03385278521119	0	0	1.03349292031462	0	5.10499192988568	0	0	1.07733103717681	0	0	1.03906118020396	0	0	0	1.0252445106281	0	0	1.02914057799228	2.04522021186586	1.01200822460516	0	0	2.06114804878229	0	0	1.03646856076492
ENSG00000266524.3	2	8	3	2	4	15	4	5	1	4	8	4	1	1	1	6	1	2	4	2	5	4	1	7	14	2	5	9	4	10	4	6	16	13	2	11	7	9	2	1	18	19	3	8	5	8	4	3	13	4	1	11	4	11	4	10	6	5	7	4	11	0	0	5	6	0	6	9
ENSG00000266525.1	0	0	0	0	0	0	0	0	0	0	0	0	0	0	0	0	0	0	0	0	0	0	0	0	0	0	0	0	0	0	0	0	0	0	0	0	0	0	0	0	0	0	0	0	0	0	0	0	0	0	0	0	0	0	0	0	0	0	0	0	0	0	0	0	0	0	0	0
ENSG00000266527.1	2.19607446953352	2.1305991762084	1.87388034451537	0	2.4089865756848	7.73362203813535	4.81975802565732	2.28384028042481	9.99564359461873	0	2.04494024978665	8.53183603579011	0	4.83046427777544	12.4416659293764	0	16.1195701098028	6.57157407279526	8.2292951370407	0	5.41950499873771	4.84368397273526	2.41702226163101	4.89086854668973	2.23562871888564	6.88028327682458	4.94764955038565	8.47902065938612	4.20728756569578	10.8362070306938	0	8.05636039233307	6.45766094644792	0	4.93962650722624	4.49827385878047	6.3022432184501	3.91608555715386	2.23637581214769	16.1545892164133	2.0839218707646	14.6738240984796	7.60821937857661	4.59949477647082	2.15470208620184	1.68753941528435	0	0	0	17.1277809371343	10.5918887855207	18.609007399382	18.0168861383627	6.30375205266488	5.01753603276108	8.15054309097838	9.21340405171744	4.32303962686896	0	2.31705342396004	4.21192882348959	5.58188708268258	9.74131063271488	0	11.5769455009854	0	0	0
ENSG00000266529.1	0	1	0	0	0	0	0	0	0	0	0	0	0	0	0	0	0	0	0	0	0	0	1	0	0	0	0	0	0	0	0	0	0	0	0	0	0	0	0	0	0	3	0	0	0	0	0	0	0	0	0	0	0	0	0	0	0	0	0	0	3	3	0	0	0	0	0	0
ENSG00000266530.1	0	0	0	0	0	0	0	0	0	0	0	0	0	0	0	0	0	0	0	0	0	0	0	0	0	0	0	0	0	0	0	0	0	0	0	0	0	0	0	0	0	0	0	0	0	0	0	0	0	0	0	0	0	0	0	0	0	0	0	0	0	0	0	0	0	0	0	0
ENSG00000266531.1	0	0	0	0	0	0	0	0	0	0	0	0	0	0	0	0	0	0	0	0	0	0	0	0	0	0	0	0	0	0	0	0	0	0	0	0	0	0	0	0	0	0	0	0	0	0	0	0	0	0	0	0	0	0	0	0	0	0	0	0	0	0	0	0	0	0	0	0
ENSG00000266533.1	0	0	0	0	0	0	0	0	0	0	0	0	0	0	0	0	0	0	0	0	0	0	0	0	0	0	0	0	0	0	0	0	0	0	0	0	0	0	0	0	0	0	0	0	0	0	0	0	0	0	0	0	0	0	0	0	0	0	0	0	0	0	0	0	0	0	0	0
ENSG00000266535.1	0	0	0	0	0	0	0	0	0	0	0	0	0	2	0	0	0	0	0	0	0	0	0	0	0	0	0	0	0	0	0	0	0	0	0	0	0	0	0	0	0	1	0	0	1	0	0	0	0	0	0	0	0	0	0	0	0	0	0	0	1	0	0	0	0	0	0	0
ENSG00000266537.1	0	0	0	0	0	0	0	0	0	0	0	0	0	1	0	0	0	0	0	0	0	0	0	0	0	0	0	0	0	0	2	0	1.00590029629642	0	0	0	0	0	0	0	0	1	0	0	0	0	0	0	0	0	0	0	0	0	0	0	0	0	0	0	0	0	0	0	0	0	0	0
ENSG00000266538.1	9.09180129896368	0	3.22595974702257	2.93334620344605	5.41965422481002	15.1556224063275	6.58658542530882	3.95246919675618	7.36717927917824	4.8850798132596	6.78854104700713	1.34341195662506	18.0330776511209	7.12767971582312	20.4735563276856	1.02162158825242	1.84435757772772	3.41797525238719	5.53103831729496	8.89076858438415	3.16916548619328	6.4112225798708	15.4678796877208	5.90135346031379	9.62808588167602	0.0249942434100381	14.975732902533	11.783934937847	7.54008237080133	7.7028016158145	11.6409156323413	4.49118569050324	21.6425279359814	7.3369651367597	14.4800456397011	16.7461688727453	0	8.41186278426249	9.35974220414758	21.159674354731	17.9828948535878	17.4977308060873	25.2587980496598	9.33723822052049	9.4650373675871	5.8917269219306	6.75247368390995	4.398544554457	2.73112904806776	3.25082900236877	5.28003050776062	7.94609625112272	13.9007726300779	0.520798538835987	9.81955396903468	5.98479513071872	4.95724969139259	8.5905428290358	6.5567486848803	8.65910572721892	33.3829899120258	19.8222887760551	6.07664410598467	10.0994156805901	29.8097423317759	14.1949795476451	9.24486783824867	13.5276474565549
ENSG00000266541.1	7.43731280992186	13.4060109918205	16.070827698138	10.2691788459959	16.5270824464106	19.6035581680878	4.26225451953558	3.57170715294339	31.0191955429517	11.5109448339122	13.2989501637423	2.0756670913692	17.7911489732789	19.2177067086242	16.14663301412	5.02149361144255	16.6742045390913	11.8908924211969	12.3425620836651	9.10558476160801	9.12101932217452	10.2350555810137	17.1763896328839	6.46498177600328	10.2556128630206	10.409474376964	19.4840765137534	24.4847811144581	19.7505042294112	16.9473579577256	12.3168024784639	9.51112308720823	14.0687257905909	6.95368039659754	0	19.1642106961483	7.02073754980659	24.1751509453068	22.6193932688385	17.4169087210844	17.069214244569	43.3079744685667	18.0165113983435	18.6243599698013	16.9493884354419	9.04456122141598	3.82674119686439	0	8.52477516328946	4	14.5872607369302	16.0372604774449	10.0055092051784	8.79113495676783	12.3328338411314	6.31889098224339	6.23712214312583	6.46608070229094	5.10254394469168	8.08143774655602	29.1897918556933	19.5308795902262	17.2579897554612	4.16387566730901	49.2944106081933	22.9706434987582	6	14.0463107139976
ENSG00000266545.1	0	0	0	0	0	0	0	0	0	0	0	0	0	0	0	0	0	0	0	0	0	0	0	0	0	0	0	0	0	0	0	0	0	0	0	0	0	0	0	0	0	0	0	0	0	0	0	0	0	0	0	0	0	0	0	0	0	0	0	0	0	0	0	0	0	0	0	0
ENSG00000266549.1	0	0	0	0	0	0	0	0	0	0	0	0	0	3	0	0	0	0	0	0	0	0	0	0	0	0	0	0	0	0	0	0	0	0	0	0	0	0	0	0	0	1	0	0	0	0	0	0	0	0	0	0	0	0	0	0	0	0	0	0	0	0	0	0	0	0	0	0
ENSG00000266553.2	0	1.74050465807473	0	7.93597529001966	0	3.59904366792196	1.01815679860282	4.55866371953651	10.1777550205535	2.81888090999096	6.61760524798535	0	0	1.97885380023537	0	1.20009283860046	1.98776677218431	0	7.52623314890887	2.35488566921552	4.6912148679159	3.5335832592823	10.2789816323929	6.7490445438063	2.19957781270507	0	17.1195530972443	6.0933949042614	0	3.90068628034913	0	2.13576457316251	9.25758108288009	0	5.74692590708252	4.16915045755233	0.630703784069397	3.3892703657076	6.5833354171932	4.64208593022651	5.19871607580184	6.22170176779308	3.49797283399101	0.415125649525355	0	1.42697396293846	6.78553103701621	4.2004399785784	0	0	4.07770133958904	0.0814793051795469	13.6883624615327	0	3.50975144640504	2.57885246477333	4.18693759395257	0	1.36645879307007	2.29468692394619	15.3840116062189	1.65875426484747	4.30266991418805	0	15.0384226609447	0	0	4.45133208247532
ENSG00000266554.2	2.02843834643342	5.89347895452883	1.35988752735989	3.41067373593268	2.1139568813837	4.83168945348818	1.02719783671579	3.45123942827255	3.3601774941164	1.02511714387503	6.54859047965039	2.05847532716817	14.4046096857836	15.8872755286366	10.752792256299	0	6.7444615956209	3.63630456352306	2.03875820430363	2.98210603810435	3.34865180023952	1.54293277618033	11.9311273619538	4.21192062165336	1.01934031566781	6.34536005099629	3.10289978241252	5.66299161914147	0	12.3581940611936	4.82877389538222	8.8776664034476	5.69651862247553	5.78823535256783	0	3.75672421445315	1.30220873155394	2.3122715791292	6.96897470422054	16.3846556283334	2.04682164492831	57.7725165362244	6.53903217592552	9.64698773149574	6.65084349117949	6.04929146713412	6.61809833673762	12.2488725001785	10.4442091819058	0	6.8407685574799	13.4097484667335	6.81265743241551	2.10680775143438	0	2.80075308605161	0	4.17111849892913	5.05185933522339	2.68178125734027	31.7871047937943	10.2887526470811	3.86565021337833	3.74185323235715	10.461226457427	0	4.17214631471914	20.1131436995129
ENSG00000266555.1	0	0	0	0	0	0	0	0	0	0	0	0	0	0	0	0	0	0	0	0	0	0	0	0	0	0	0	0	0	0	0	0	0	0	0	0	0	0	0	0	0	0	0	0	0	0	0	0	0	0	0	0	0	0	0	0	0	0	0	0	0	0	0	0	0	0	0	0
ENSG00000266559.1	0	0	0	0	0	0	0	0	0	0	0	0	0	0	0	0	0	0	0	0	0	0	0	0	0	0	0	0	0	0	0	0	0	0	0	0	0	0	0	0	0	0	0	0	0	0	0	0	0	0	0	0	0	0	0	0	0	0	0	0	0	0	0	0	0	0	0	0
ENSG00000266560.5	0	0	0	0	0	0	0	0	0	0	0	0	0	0	0	0	0	0	0	0	0	0	0	0	0	0	0	0	0	0	0	0	0	0	0	0	0	0	0	0	0	0	0	0	0	0	0	0	0	0	0	0	0	0	0	0	0	0	0	0	0	0	0	0	0	0	0	0
ENSG00000266561.2	0	0	0	0	0	0	0	0	0	0	0	0	0	0	0	0	0	0	0	0	0	0	0	0	0	0	0	0	0	0	0	0	0	0	0	0	0	0	0	0	0	0	0	0	0	0	0	0	0	0	0	0	0	0	0	0	0	0	0	0	0	0	0	0	0	0	0	0
ENSG00000266563.1	0	0	0	0	0	0	0	0	0	0	0	0	0	0	0	0	0	0	0	0	0	0	1.00362214937011	0	0	0	0	0	0	0	0	0	0	0	0	0	0	0	0	0	0	0	0	0	0	0	0	0	0	0	0	0	0	0	0	0	0	0	0	0	0	0	0	0	0	0	0	0
ENSG00000266564.1	0	0	0	0	0	0	0	0	0	0	0	0	0	0	0	0	0	0	0	0	0	0	0	0	0	0	0	0	0	0	0	0	0	0	0	0	0	0	0	0	0	0	0	0	0	0	0	0	0	0	0	0	0	0	0	0	0	0	0	0	0	0	0	0	0	0	0	0
ENSG00000266569.2	1	0	1	0.845458273935965	0	1	3.1506647493023	3.06278975205238	2.66843767900414	0	3.9340364414406	0	7.68036990344861	6.10474517030404	1	0	1.03681858383495	1	3.08133343573694	1	0	3	2.16429936754873	0	0	2.27952737815462	0	11.0862516796953	3.46263778223234	0	0	1.95165493478741	4.97848449809604	6.83998918945707	1	2	1.92785271578815	1	3.78516958472848	0	0	17.9813387576478	0.403164987136364	2	0	5.70946660049674	0	3	3	2.67989876510025	2	4.07389100504552	2.59310388976974	0	1	0	0	1.63824055336376	2.05195442845797	2.7210883067897	4.81851089161262	5.88235087152733	1.9233572795295	1	0	0	0	5.70022735165596
ENSG00000266570.1	0	0	0	0	0	0	0	0	0	0	0	0	0	0	0	0	0	0	0	0	0	0	0	0	0	0	0	0	0	0	0	0	0	0	0	0	0	0	0	0	0	0	0	0	0	0	0	0	0	0	0	0	0	0	0	0	0	0	0	0	0	0	0	0	0	0	0	0
ENSG00000266573.6	0	4	1	0	0	2	0	0	0	0	0	0	11	16	0	1	0	0	0	0	1	0	3	0	0	0	0	0	0	0	0	3	0	0	0	0	0	0	0	0	0	33	1	0	0	0	0	0	0	0	0	8	0	0	0	0	1	0	0	1	32	5	0	0	0	0	0	9
ENSG00000266575.1	0	0	0	0	0	0	0	0	0	0	0	0	0	0	0	0	0	0	0	0	0	0	0	0	0	0	0	0	0	0	1	0	0	0	0	0	0	0	0	0	0	1	0	0	0	0	0	0	0	0	0	0	0	0	0	0	0	0	0	0	0	0	0	0	0	0	0	0
ENSG00000266578.2	0	0	0	1.02261159519446	0	1.02165206381732	0	0	2	2	0	0	2.15128052666187	3.10854791395184	1.01698723704807	0	1.02330139571116	0	0	3.08472190063859	1	0	7	0	0	0	1.06236575890288	6.35898156342125	0	4.31657000273145	0	1.06975782744983	1.01450248569179	0	0	1.02970169284072	1.03334701732018	4	0	3	3.19744832658467	18.0194879896708	2	0	2.02302414365109	0	0	3	0	0	1.01343373370681	0	1	0	1.04364701115095	0	1	0	0	3.02752616000722	5	3.38056619255797	0	0	4.10659304646122	0	0	2.22311761245772
ENSG00000266579.1	0	0	0	0	0	2	0	0	0	0	0	0	0	0	0	0	0	0	0	0	0	0	0	0	0	0	0	0	0	0	0	0	0	0	0	0	0	0	0	0	0	2	0	0	0	0	0	0	0	0	0	0	0	0	0	0	0	0	0	0	0	0	0	0	0	0	0	0
ENSG00000266580.1	0	0	0	0	0	0	0	0	0	0	0	0	0	0	0	0	0	0	0	0	0	0	0	0	0	0	0	0	0	0	0	0	0	0	0	0	0	0	0	0	0	0	0	0	0	0	0	0	0	0	0	0	0	0	0	0	0	0	0	0	0	0	0	0	0	0	0	0
ENSG00000266581.1	0	0	0	0	0	0	0	0	0	0	0	0	0	0	0	0	0	0	0	0	0	0	0	0	0	0	0	0	0	0	0	0	0	0	0	0	0	0	0	0	0	0	0	0	0	0	0	0	0	0	0	0	0	0	0	0	0	0	0	0	0	0	0	0	0	0	0	0
ENSG00000266582.1	0	0	0	0	0	0	0	0	0	0	0	0	0	0	0	0	0	0	0	0	0	0	0	0	0	0	0	0	0	0	0	0	0	0	0	0	0	0	0	0	0	0	0	0	0	0	0	0	0	0	0	0	0	0	0	0	0	0	0	0	0	0	0	0	0	0	0	0
ENSG00000266583.1	0	0	0	0	0	0	0	0	0	0	0	0	0	0	0	0	0	0	0	0	0	0	0	0	0	0	0	0	0	0	0	0	0	0	0	0	0	0	0	0	0	0	0	0	0	0	0	0	0	0	0	0	0	0	0	0	0	0	0	0	0	0	0	0	0	0	0	0
ENSG00000266586.1	0	0	0	0	0	0	0	0	0	0	0	0	0	0	0	0	0	0	0	0	0	0	0	0	0	0	0	0	0	0	0	0	0	0	0	0	0	0	0	0	0	0	0	0	0	0	0	0	0	0	0	0	0	0	0	0	0	0	0	0	0	0	0	0	0	0	0	0
ENSG00000266588.1	0	0	0	0	0	2	0	2	0	0	0	0	0	0	2	0	0	0	0	0	0	0	0	0	0	0	2	0	0	0	0	0	0	4	0	0	0	0	0	1	1	2	0	0	0	0	0	6	0	0	1	0	0	0	0	0	0	1	0	0	2	2	0	0	0	0	0	0
ENSG00000266589.1	0	0	0	0	0	0	0	0	0	0	0	0	0	0	0	0	0	0	0	0	0	0	0	0	0	0	0	0	0	0	0	0	0	0	0	0	0	0	0	0	0	0	0	0	0	0	0	0	0	0	0	0	0	0	0	0	0	0	0	0	0	0	0	0	0	0	0	0
ENSG00000266593.1	0	0	0	0	0	0	0	0	0	0	0	0	0	0	0	0	0	0	0	0	0	0	0	0	0	0	0	0	0	0	0	0	0	0	0	0	0	0	0	0	0	0	0	0	0	0	0	0	0	0	0	0	0	0	0	0	0	0	0	0	0	0	0	0	0	0	0	0
ENSG00000266594.1	0	0	0	0	0	0	0	0	0	0	0	0	0	0	0	0	0	0	0	0	0	0	0	0	0	0	0	0	0	0	0	0	0	0	0	0	0	0	0	0	0	0	0	0	0	0	0	0	0	0	0	0	0	0	0	0	0	0	0	0	0	0	0	0	0	0	0	0
ENSG00000266598.1	0	1	1	2	4	0	2	2	0	0	1	0	4	4	2	0	3	0	2	0	5	1	5	1	2	0	0	0	3	5	0	0	8	1	0	0	0	0	12	0	0	10	0	3	4	0	0	3	0	1	0	1	5	0	2	2	0	2	2	3	4	2	1	3	3	0	2	3
ENSG00000266599.1	0	3	0	0	0	0	0	0	2	0	0	0	0	0	2	0	0	0	0	0	0	0	0	0	0	0	0	0	0	2	0	1	0	0	0	0	0	0	0	0	0	1	0	0	0	0	0	0	0	0	1	0	0	0	0	0	0	0	0	0	0	0	0	0	0	0	0	0
ENSG00000266601.1	0	0	3	4	3	3	4	1	5	0	3	1	0	0	1	3	1	3	2	4	3	1	7	3	1	2	2	5	6	2	9	0	4	11	0	2	3	6	16	0	6	4	2	2	6	6	0	1	0	3	9	3	6	4	4	4	4	7	1	6	3	0	2	9	16	0	14	0
ENSG00000266602.2	4.27331482181939	17.1079491450036	10.3006845644374	12.3685245090507	26.1326304771617	25.2575571519522	7.31317256000545	11.6309735887797	28.81615994978	4.13123908073856	12.9185144042332	4.32969166881622	24.2587344871592	58.9351046143156	22.5900182258603	6.76720813760422	26.5367420762834	22.8064000075685	14.9301035354153	8.38671863517378	16.2266013710603	11.3260214609933	29.7337932181217	17.1752417958109	9.81870303382123	9.6159061999085	41.632455984525	22.7606862764916	26.0220438272993	18.4611826554203	9.01196496421936	18.5517893216723	28.5671503930052	14.7658415670293	12.9027218899218	7.6763652394555	12.3097794582232	21.1860506769739	18.2197113837898	27.9446551069309	40.2762889192854	173.091862985076	40.0102464905655	13.0548079806979	25.2527551833025	18.2147582847803	0.60046962231666	7.57836955651142	3.36790751185963	14.3841922355009	9.38263228144564	28.2313454115806	16.8755686999863	11.1584029263451	9.57394105479854	15.8402227318974	12.3809784082934	32.3818428737644	14.071354766223	27.5504867034227	122.208864004789	26.3884701194764	16.1763657263395	9.39986035301702	62.1578433831481	5.5753306627634	9.40598123927134	43.7794413534704
ENSG00000266604.1	1	1	2.34854032225753	10	9.64615334826179	6.41321639050722	4.64001764639918	14.2911509170226	2.54793086171571	8	6.18276023480354	1	1.51009820027594	3	5.96732945123743	0.484486873508353	3.90341341999356	1.48448687350835	0	4.72959719233346	3.82580738540361	0	1.78537039712404	2.33333333333333	3	0	12	1.98386254893425	4	5.37593151056245	5.25312748337909	2	5.46138471992976	2	10	0	8.60159538527453	2.64025588049703	4.57403430134977	10	2	4.84356053390246	0.5	0	3.73837904991028	0	3.5	11	0	1	13.2525191030386	0	1.68938638564283	6.70666715838127	5	5.83889453630196	5	0	0.5	5.21975141875242	2.10734394625535	2	2.54329625341783	2	12	0	1.39086113168586	8.51681531546924
ENSG00000266605.1	0	0	0	0	2	0	0	0	0	0	0	0	0	0	0	0	0	0	0	0	0	0	1	0	0	0	0	0	0	0	0	0	1	0	0	0	0	0	0	0	0	2	0	0	0	0	0	0	0	0	0	0	0	0	0	0	0	0	0	0	0	2	0	0	0	0	0	0
ENSG00000266610.2	0	0	0	0.619979549545066	0	0	0	0	0.395097742763407	0	0	0	0	0	0	0	0	0	0	0.741843378866966	0	0	0	1.38508076022035	0	0	0	2.95503057835745	0	0	0	0	0	0	0.606733269203631	1.59003962471132	0	0	0.0497662651618643	0	0	0	0	0.346597758892956	0	0	0	0	0	0	0	0	0	0	0	0	0	0.418788102082224	0	0	0	0	0	0	1.74819352748425	0	0	4.46408169567106
ENSG00000266611.1	0	0	0	0	0	0	0	0	0	0	0	0	0	0	0	0	0	0	0	0	0	0	0	0	0	0	0	0	0	0	0	0	0	0	0	0	0	0	0	0	0	0	0	0	0	0	0	0	0	0	0	0	0	0	0	0	0	0	0	0	0	0	0	0	0	0	0	0
ENSG00000266613.1	0	0	0	0	0	0	0	0	0	0	0	0	1	1	0	0	0	0	0	0	0	0	0	0	0	0	1.0003566931631	0	0	2.00224421857916	0	0	0	0	0	0	0	0	0	0	0	3	0	0	0	0	0	0	0	0	1	0	0	0	0	0	0	1	0	0	8.00393289139576	3	0	0	0	0	0	0
ENSG00000266614.1	0	0	0	0	0	0	0	0	0	0	0	0	0	0	0	0	0	0	0	0	0	0	0	0	0	0	0	0	0	0	0	0	0	0	0	0	0	0	0	0	0	1	0	0	0	0	0	0	0	0	0	0	0	0	0	0	0	0	0	0	0	0	0	0	0	0	0	0
ENSG00000266617.1	0	0	0	0	0	0	0	0	0	0	0	0	0	0	0	0	0	0	0	0	0	0	0	0	0	0	0	0	0	0	0	0	0	0	0	0	0	0	0	0	0	0	0	0	0	0	0	0	0	0	0	0	0	0	0	0	0	0	0	0	0	0	0	0	0	0	0	0
ENSG00000266618.1	0	0	0	0	0	0	0	0	0	0	0	0	0	0	0	0	0	0	0	0	0	0	0	0	0	0	0	0	0	0	0	0	0	0	0	0	0	0	0	0	0	0	0	0	0	0	0	0	0	0	0	0	0	0	0	0	0	0	0	0	0	0	0	0	0	0	0	0
ENSG00000266619.1	0	0	0	0	0	0	0	0	0	0	0	0	0	0	0	0	0	0	0	0	0	0	0	0	0	0	0	0	0	0	0	0	0	0	0	0	0	0	0	0	0	0	0	0	0	0	0	0	0	0	0	0	0	0	0	0	0	0	0	0	0	0	0	0	0	0	0	0
ENSG00000266627.2	0	0	0	0	2.01998258865151	3.08842619736934	0.895911677092283	0	1.11054369291546	0	0	0	0	0	0	1.99779665558007	1.03425721162306	2.04957428936917	1.04426034740192	1.00274058137964	2.05900737240172	1.04255011891358	1.90331401644588	0	0	4.11813517160777	0	4.07637129872252	1.0382250535226	0	0	1.02049195777066	3.23311585239757	0	2.17987198742653	0	3.02597581202879	0	0	3.13387094902116	1.58160783676766	26.8323702737049	0	0	1.01255336566834	0	0	0	0	1.01268246713398	0	0	7.4826937577943	0	0	0	1.66996453962102	0	0	2.51450060351403	13.8586934732458	2.73654690060379	0	1.04758979092104	5.3162231927137	0	0	7.26610293228407
ENSG00000266634.1	0	0	0	0	0	0	0	0	0	0	0	0	0	0	0	0	0	0	0	0	0	0	0	0	0	0	0	0	0	0	0	0	0	0	0	0	0	0	0	0	0	0	0	0	0	0	0	0	0	0	0	0	0	0	0	0	0	0	0	0	0	0	0	0	0	0	0	0
ENSG00000266640.1	0	0	0	0	0	0	0	0	0	0	0	0	0	0	0	0	0	0	0	0	0	0	0	0	0	0	0	0	0	0	0	0	0	0	0	0	0	0	0	0	0	0	0	0	0	0	0	0	0	0	0	0	0	0	0	0	0	0	0	0	0	0	0	0	0	0	0	0
ENSG00000266642.2	36.1263778183449	90.9845862454427	127.028435516823	20.2322093077022	194.704137892533	10.7725421636316	3.22754826964085	44.0887041513454	97.9643760720861	40.9815091874987	123.673646152731	23.226351103716	181.689300958473	39.2739808098986	254.527682301429	46.6242488053023	11.8497153429231	83.3700560707947	63.6280070988486	41.4173443922175	139.742289226963	76.6852141525851	101.85218962966	59.170920593446	126.486626754321	0	204.140002681813	27.4647558903459	27.2406805812016	71.0901472628581	95.0635973163449	37.5083356327213	20.9632184367535	13.6137616976795	8.5476663129488	142.182605038544	3.42419719001025	224.220609153496	89.8175284925128	143.551362632881	12.8274696822521	84.0417847397794	63.9442060085836	9.5076806760407	127.709180108886	0	23.2915633016425	0	31.3743207594462	38.4407168176418	106.086999592248	33.5280451663078	28.0956243439384	81.6017888911329	54.7057472467294	45.1829215997718	5.09802370747131	125.073214247448	48.999834616054	87.8445185308527	299.105525002189	177.180276052981	130.415674034609	57.1433318802387	254.686768039125	189.346246973366	25.5144898086907	63.3609210147472
ENSG00000266643.1	0	0	0	0	0	0	0	0	0	0	0	0	0	0	0	0	0	0	0	0	0	0	0	0	0	0	0	0	0	0	0	0	0	0	0	0	0	0	0	0	0	0	0	0	0	0	0	0	0	0	0	0	0	0	0	0	0	0	0	0	0	0	0	0	0	0	0	0
ENSG00000266644.1	5.2491388751213	0	5.22442811623495	0	0	2.07213946578829	0	0	2.95608032769884	0	2.22217367177206	0	14.6921782906614	14.926893887955	24.0835184046085	0	0	0	11.7746162670284	2.76445849196242	6.90856077508798	0.519640671816181	4.25592293211091	3.84796780504002	3.09538405145102	3.96002681848032	2.83470862660219	26.1824990678314	0	5.8850489266274	0	10.5369196717971	6.4219033674744	0	9.85783901279955	6.04602833952691	0	12.2252886613095	1.56220830232896	40.1893017427803	0	38.0171539323231	19.8851299314955	7.25550608255653	7.91648156705565	3.95283149788271	0	3.03761607037757	6.07676893139571	0	4.29963524988047	2.21100525890651	11.1099174909996	4.97701619747819	0	3.29421549680794	0.519206944085883	6.97148542353242	0	10.7515315403137	15.3517393685619	22.246579326781	0	5.79967651991004	18.6754212961803	68.4067108467854	0	9.13348783882227
ENSG00000266645.1	0	0	0	0	0	0	0	0	0	0	0	0	0	0	0	0	0	0	0	0	0	0	0	0	0	0	0	0	0	0	0	0	0	0	0	0	0	0	0	0	0	0	0	0	0	0	0	0	0	0	0	0	0	0	0	0	0	0	0	0	0	0	0	0	0	0	0	0
ENSG00000266647.1	0	0	0	0	0	0	0	0	0	0	0	0	0	0	0	0	0	0	0	0	0	0	0	0	0	0	0	0	0	0	0	0	0	0	0	0	0	0	0	0	0	0	0	0	0	0	0	0	0	0	0	0	0	0	0	0	0	0	0	0	0	0	0	0	0	0	0	0
ENSG00000266648.1	2.00472841192295	0	2.00215784682561	0	0	2.00878462533298	3.01202986221341	1.00221058197353	3.00660602724331	0	0	0	0	1.00236084842676	0	0	0	0	1.00301031802548	0	0	0	1.00133672147014	0	1.00385332841027	0	0	3.01052795784825	0	1.00182030029707	5.01131221313491	1.00565157718505	3.00755191662609	0	0	0	2.00768352834824	2.00498665252532	0	0	0	2.00696811338735	0	0	1.00049718917706	0	0	0	4.00331458512369	0	0	0	0	0	0	0	3.00188668831335	2.00117201581051	1.0019627105435	2.00411809828297	2.0007270614032	4.02028180739928	0	0	0	15	0	4
ENSG00000266649.1	0	0	0	0	0	0	0	0	0	0	0	0	0	0	0	0	0	0	0	0	0	0	0	0	0	0	0	0	0	0	0	0	0	0	0	0	0	0	0	0	0	0	0	0	0	0	0	0	0	0	0	0	0	0	0	0	0	0	0	0	0	0	0	0	0	0	0	0
ENSG00000266651.1	1.01452030917515	1	0	0	0	2.05110541842095	1.02135817614936	0	0	1.07720891153987	1.00114875215609	2.10803669910096	0	0	4.4270794737792	0	2.04656799047319	1.02086426740655	0	0	0	2	3	1.01778536316864	0	1	0	4.15090969726587	0	0	1.01760958385099	1	4.07363700444595	0	2	0	0	2.49841433543681	3.02437705105917	2	6.10074204616251	3.1327684364245	0	1	0	0	0	0	1.06834383246606	3	1.00767998844145	0	5	4.08237001989136	0	1.01931721563809	3.05240128808316	2.02355578586675	1	0	4.11713210102518	1.07854715597641	3	3.04253963962388	1.00044968760701	0	1	4.93038635915284
ENSG00000266654.1	0	0	3	1.57450057239175	10.5415412860532	8.78512228308337	4	11.7358950043768	5	0.430287037983455	5.2663216141521	3.83201342521378	8.67673192152979	4.64983963208541	2.58123906010888	1	9.64993925590862	3.48833136050719	1	5.81908370912623	7	1	5.25101350163537	4.38547490296757	0	0	8	5.24313299499889	1.39835784004122	3	2	4	16.2816882234908	3	0	7.8146285957064	5.61013332377494	8	10	2.49031118891956	15.8386996941418	9	0	2	5.68863321386681	2.75323127762833	6	3	4	6.8285585158478	4	3.42282307088168	0.683762881294037	11.6056736552162	3	5	7.75204169590473	4.28184731667714	9.56393551296888	13.3923045730982	12	9.72533898065392	1	7.93235467246077	13.281567557204	2.6662388052144	2	1.46017097176733
ENSG00000266655.1	0	0	0	0	0	0	0	0	0	0	0	0	0	0	0	0	0	0	0	0	0	0	0	0	0	0	0	0	0	0	0	0	0	0	0	0	0	0	0	0	0	0	0	0	0	0	0	0	0	0	0	0	0	0	0	0	0	0	0	0	0	0	0	0	0	0	0	0
ENSG00000266663.1	0	0	0	0	0	0	0	0	0	0	0	0	0	0	0	0	0	0	0	0	0	0	0	0	0	0	0	0	0	0	0	0	0	0	0	0	0	0	0	0	0	0	0	0	0	0	0	0	0	0	0	0	0	0	0	0	0	0	0	0	0	0	0	0	0	0	0	0
ENSG00000266664.1	10	2	2	4	2.97775999339891	0	1	3	1	1	0.980593854134088	4.99616370812916	4.98936639812015	2	6	1	4.98377379557232	3	1.97069025246794	1	4	3.98197376250158	7	0	0	4	7	6	13	6	3	3	6.98579740217268	7.95018132644477	4	5	0	3	8.97829598320615	5	7.97417386785351	2	2	4	5.98936359930003	0	4	2	7	0	1.83801807268199	1	6	2	2	2	2	2	3	8.98439392021917	5	8.98884303029757	5	3	5.95062267621949	13.9862226947826	1	6
ENSG00000266665.1	0	0	0	0	0	0	0	0	0	0	0	0	0	0	0	0	0	0	0	0	0	0	0	0	0	0	0	0	0	0	0	0	0	0	0	0	0	0	0	0	0	0	0	0	0	0	0	0	0	0	0	0	0	0	0	0	0	0	0	0	0	0	0	0	0	0	0	0
ENSG00000266666.1	0	0	0	0	0	0	0	0	0	0	0	0	0	0	0	0	0	0	0	0	0	0	0	0	0	0	0	0	0	0	0	0	0	0	0	0	0	0	0	0	0	0	0	0	0	0	0	0	0	0	0	0	0	0	0	0	0	0	0	0	0	0	0	0	0	0	0	0
ENSG00000266667.1	0	4	0	0	0	1	0	0	0	0	0	0	0	0	0	0	1	0	0	0	0	0	1	2	0	0	0	0	3	0	0	0	0	0	0	0	0	0	1	0	0	1	0	0	0	0	0	0	0	0	0	0	0	0	0	0	0	0	0	0	1	0	1	0	0	0	0	0
ENSG00000266668.1	0	0	0	0	0	0	0	0	0	0	0	0	0	0	0	0	0	0	0	0	0	0	0	0	0	0	0	0	0	0	0	0	0	0	0	0	0	0	0	0	0	0	0	0	0	0	0	0	0	0	0	0	0	0	0	0	0	0	0	0	0	0	0	0	0	0	0	0
ENSG00000266673.1	0	0	0	0	0	0	0	0	0	0	0	0	0	0	0	0	0	0	0	0	0	0	0	0	0	0	0	0	0	0	0	0	0	0	0	0	0	0	0	0	0	0	0	0	0	0	0	0	0	0	0	0	0	0	0	0	0	0	0	0	0	0	0	0	0	0	0	0
ENSG00000266676.1	0	0	0	0	0	0	0	0	0	0	0	0	0	0	0	0	0	0	0	0	0	0	0	0	0	0	0	0	0	0	0	0	0	0	0	0	0	0	0	0	0	0	0	0	0	0	0	0	0	0	0	0	0	0	0	0	0	0	0	0	0	0	0	0	0	0	0	0
ENSG00000266677.1	11.2806341355173	7.9846304825675	9.04965889547442	9.3184227055278	20.6121130814321	25.3669878324143	18.5694535226068	13.3901234998543	27.4807933893456	6.20881495034683	10.2505568051469	7.55957800366763	35.2958554968323	19.2792275341755	26.3640728753523	12.9912013697287	32.1283854150812	22.9658410697742	11.6861247588358	12.107329057221	4.17655517774336	16.9173847163123	23.7987358124693	9.1782594204651	6.23685649213327	14.5790454352438	40.5240645447563	36.3527487061415	34.4867065196764	9.92690256035316	9.7639234093099	25.2737642257916	33.5362241991798	13.6810395673283	29.9706642564305	16.4645409952719	29.3726244747425	31.7106320620216	27.8029377994965	31.6803714500257	61.1614210294064	68.6263358464145	19.4715799584277	11.2922074137092	18.0364697367576	12.9607901913536	5.56109042096493	12.4422053347702	13.1465682113577	18.8633958348105	11.1760303979689	11.6876577631643	28.1960355688113	21.5477238413559	14.3495740596421	29.2641883645095	13.6511572322083	15.0684240289255	14.1468884851343	22.0070413924371	60.4986356501377	21.6706341191781	9.28849258090725	21.4376652104492	49.4129170658078	14.9867856203855	19.1733779678511	13.8228346904543
ENSG00000266680.1	0	0	2	1	0	0	4.03513602639505	1	0	0	0	0	0	0	2	0	2	0	3	0	0	1	0	1	0	0	4	1	0	2.01516983082657	6	1.01170944418805	5	0	0	4	5	0	1	4	0	3	3	0	1	0	0	0	0	0	3	0	0	1	1	1	2	2	1	5	7	0	0	1	0	0	4.22475067166575	0
ENSG00000266690.1	0	0	0	0	0	0	0	0	0	0	0	0	0	0	0	0	0	0	0	0	0	0	0	0	0	0	0	0	0	0	0	0	0	0	0	0	0	0	0	0	0	0	0	0	0	0	0	0	0	0	0	0	0	0	0	0	0	0	0	0	0	0	0	0	0	0	0	0
ENSG00000266691.1	0	0	0	0	0	1	0	0	0	0	0	0	0	0	0	0	0	0	0	0	0	0	0	0	0	0	0	0	0	0	0	0	0	0	0	0	0	0	0	0	0	2	0	0	0	0	0	0	0	0	1	0	0	0	0	0	0	0	0	0	1	0	0	0	0	0	0	0
ENSG00000266692.1	0	0	0	0	0	0	0	0	0	0	0	0	0	0	0	0	0	0	0	0	0	0	0	0	0	0	0	0	0	0	0	0	0	0	0	0	0	0	0	0	0	0	0	0	0	0	0	0	0	0	0	0	0	0	0	0	0	0	0	0	0	0	0	0	0	0	0	0
ENSG00000266693.1	0	0	0	0	0	0	0	0	0	0	0	0	0	0	0	0	0	0	0	0	0	0	0	0	0	0	0	0	0	0	0	0	0	0	0	0	0	0	0	0	0	0	0	0	0	0	0	0	0	0	0	0	0	0	0	0	0	0	0	0	5	0	0	0	0	0	0	0
ENSG00000266696.1	0	0	1	1	0	0	0	0	0	0	2	2	1	0	6	1	0	0	0	0	0	1	0	0	1	0	0	0	2	0	0	0	0	5	0	0	0	0	0	0	0	0	3	0	0	0	0	0	0	0	0	0	2	0	0	0	0	0	0	2	0	0	0	5	1	0	0	0
ENSG00000266698.1	0	0	0	0	0	0	0	0	0	0	0	0	0	0	0	0	0	0	0	0	0	0	0	0	0	0	0	0	0	0	0	0	0	0	0	0	0	0	0	0	0	0	0	0	0	0	0	0	0	0	0	0	0	0	0	0	0	0	0	0	0	0	0	0	0	0	0	0
ENSG00000266703.1	0	0	0	0	0	0	0	0	0	0	0	0	0	0	0	0	0	0	0	0	0	0	0	0	0	0	0	0	0	0	0	0	0	0	0	0	0	0	0	0	0	0	0	0	0	0	0	0	0	0	0	0	0	0	0	0	0	0	0	0	0	0	0	0	0	0	0	0
ENSG00000266704.1	0	0	0	0	0	0	0	0	0	0	0	0	0	0	0	0	0	0	0	0	0	0	0	0	0	0	0	0	0	0	0	0	0	0	0	0	0	0	0	0	0	0	0	0	0	0	0	0	0	0	0	0	0	0	0	0	0	0	0	0	0	0	0	0	0	0	0	0
ENSG00000266705.1	0	0	0	0	0	0	0	0	0	0	0	0	0	0	0	0	0	0	0	0	0	0	0	0	0	0	0	0	0	0	0	0	0	0	0	0	0	0	0	0	0	0	0	0	0	0	0	0	0	0	0	0	0	0	0	0	0	0	0	0	0	0	0	0	0	0	0	0
ENSG00000266707.1	0	0	0	0	0	0	0	0	0	0	0	0	0	0	0	0	0	0	0	0	0	0	0	0	0	0	0	0	0	0	2	0	0	0	0	0	0	0	0	0	0	0	0	0	0	3	0	0	0	0	0	0	0	0	0	0	0	0	0	0	0	0	0	0	0	0	0	0
ENSG00000266708.1	1.04676264405572	0	0	2.21524541977425	3.16932857346482	7.66644640641365	9.5604686965003	3.29294281975575	9.90163025458589	1.05840456179429	4.22563867078404	0	2.24569181005806	2.67827499880507	3.1721852547767	1.26134640895417	3.47854655200743	2.11257474260514	8.50132657881087	2.37721241102329	7.44132967382894	4.37965552078635	0	3.51448761275932	2.09178127667753	3.28669444248971	11.1189304881976	0	3.16664413386515	6.58601353492914	4.1831746569001	2.05155352072677	13.7033369071867	10.6958466847714	9.26966936292992	5.45960237048927	4.21166864107424	5.40357469029041	11.9131085247777	2.29421723805068	16.9009293315317	4.44294947078407	1.02524752083988	0	7.65809287470688	0	1.19654173003886	0	6.98563275524249	1.13949157426999	9.32447740926009	6.56431828010319	15.1914457092206	4.30828589524162	2.27096538022377	3.14546496714836	9.10990372850789	8.08492312578019	7.33939580734156	7.47283044663721	6.52720670584202	0	2.31446862710379	11.6522297647096	9.56389784589883	0	4.22058604215127	0
ENSG00000266709.1	12	16	13	29	20	36	21	34	28	10	2	16	14	10	32	7	28	22	35	16	12	9	35	17	12	13	51	39	21	27	25	21	53	32	25	38	26	24	42	39	50	50	12	25	43	15	22	19	9	13	25	29	46	16	11	33	37	33	35	10	29	16	39	31	47	28	22	36
ENSG00000266710.2	0	4.13355130843165	2.12214397215622	1.54679453222142	13.0837689661843	5.60579290423213	0	3.5265823212565	4.04101632687927	4.1097290400045	1.65319173387529	1	7.84146302278556	18.2409735681594	3.69788472781277	4.55457820885352	9.25461390991606	2.59403943724945	4.48183981440247	2.05875185354403	9.24694994833274	3.39538290580003	20.0693491428294	0.948469102409811	1.54592482588944	5.29368701228877	6.51195438098329	1.99491247363517	2	4.95946425492564	7.01205006823258	9.96213862871071	8.71190012734714	2.268728121268	2.38865346979768	8.69177338729943	4.19680745625728	6.37455599053902	10.9297511980293	6.99001807379786	9.88448700439653	39.349472152544	6.94724424797027	5.4508354911538	1.89497880436512	0	5	7.79677634799574	1.80878358849246	4.59703860552217	6.49868088304378	11.4988452779873	6.26408153933543	1.90147235770369	0.975234243789801	5.84770852633531	5.26359122041858	1.61161680240268	4.78765587873722	8.10463631585683	26.4953036491337	6.39994703227103	5.28873519893103	0	26.289425480322	0	4.22636508528323	2.27622366841695
ENSG00000266711.1	0	0	0	0	0	0	0	0	0	0	0	0	0	0	0	0	0	0	0	0	0	0	0	0	0	0	0	0	0	0	0	0	0	0	0	0	0	0	0	0	0	1	0	0	0	0	0	0	0	0	0	0	0	0	0	0	0	0	0	0	0	0	0	0	0	0	0	0
ENSG00000266712.3	0	0	0	0	0	0	0	0	0	0	0	0	0	0	0	0	0	0	0	0	0	0	0	0	0	0	0	0	0	0	0	0	0	0	0	0	0	0	0	0	0	0	0	0	0	0	0	0	0	0	0	0	0	0	0	0	0	0	0	0	0	0	0	0	0	0	0	0
ENSG00000266714.9	2587.6830883311	1412.7501498834	1602	2171.0709674179	2587	3597.29532025409	1751.89202585442	2115.30493792539	3023.69363335507	1232	2556.88948579437	786	2330.12678410205	987	2547.76715541069	773.568121191641	2923.27558522639	2059.61448646061	1862	1543	1284.03222080324	2403.65230602261	4218.02270118884	2677.18283515729	1072.59776841195	2263.83903723742	5329.29649205042	4021.06783201689	3586	2400.51555973556	2662.3780144423	1190.23709385437	4469.92112675439	1647	1447	2792.53599307739	1766	3974.8627634063	2991.78599238503	4121.68740049412	4800	3754.2255576896	830	3092.81657925444	3811.08905879115	1106.08620938839	1660	1050	1462	2274	2268.16500318434	3442	4140	2174.64346700204	1598.67610189998	2387.53703091435	2997.11505273637	3270.27621628947	2566	4449	3377.22557920448	1390	2533.70949572433	2990.21736597849	10258.2405146716	2373	1429	3590.94646693664
ENSG00000266717.1	40.9626688543742	16.0904433141627	18.6131770251092	20.8147259723885	36.241606901326	27.6687280963022	24.5971815374389	21.8336578533123	33.0612799639651	13.5143793337062	22.9332270605049	11.1877958277661	17.6052670339751	24.2379390290701	46.4790633995271	9.48035749906865	45.0126042578005	6.1260370304051	28.2817473587451	19.6107164665087	22.5624410532813	26.3572183072545	19.0616737942205	45.6529610965608	19.8905538757193	26.8073307405218	47.1119424144131	38.9007821517117	34.8336435579525	34.777788294952	51.7520359203979	14.5729768575805	46.5077137581859	40.5635865910741	15.6046497297706	54.6340853497115	24.0313500757928	51.7614142720068	42.8087072761607	62.3653962709556	53.4779542886108	39.7220108218566	9.34455247932064	37.522810378501	44.2553726296661	17.4586492897029	12.3419006090302	26.1608748858721	12.2349531317152	8.88438118134314	43.9444873927725	22.3961674087594	54.427424289309	28.6911243830514	25.536047718161	23.0282502573933	31.6270492108654	22.5562209568384	37.9610511993163	42.6639390579371	48.5395825198514	40.4723575346016	40.7267176170482	44.5040795048837	84.165425623748	18.2664632665442	13.2290986648092	22.2432381665886
ENSG00000266718.2	36.9626761452406	41.0971953943426	34.6542958097671	31.1049147396327	42.4970557375111	60.4907017102934	39.0155376831608	20.7000843605294	62.1081391668448	18.2137258130448	45.8189813268	7.78270553822854	59.7918949154468	60.6097638209936	61.2920415688173	17.9623730760926	51.1298062744153	25.5056720787309	45.4291270487372	19.7757186570398	38.5188847409714	87.0907811557935	54.2093767238048	40.1828611036485	38.5166082081626	29.5886697819995	93.2554505630222	57.7415205751543	37.8381344477407	28.0346857286378	60.4407414200723	59.9085426575722	63.2170275282617	33.5465452474365	34.3445693892092	64.1875812928712	35.9014091431517	69.569866063779	50.097813665679	64.0093123538024	109.141158530571	183.318745754955	48.1846455846459	43.8322534966616	62.6522792691855	38.6891865888266	24.1187073656644	18.1002528514835	24.2802326945787	15.6153747883506	96.8381418240989	96.0057364569487	45.4503765258389	35.84442482412	50.283647563567	45.7279083535022	41.445856874139	41.7136330187801	51.1759908896985	64.6250602557424	156.188207339633	57.7096075141666	39.6526754276677	20.2078969095253	114.984801540579	64.9684009459283	34.3883462051671	79.9061552961533
ENSG00000266719.1	0	0	0	0	0	0	0	0	0	0	0	0	0	0	0	0	0	0	0	0	0	0	0	0	0	0	0	0	0	0	0	0	0	0	0	0	0	0	0	0	0	0	0	0	0	0	0	0	0	0	0	0	0	0	0	0	0	0	0	0	0	0	0	0	0	0	0	0
ENSG00000266720.2	0	0	2	0	3	1	0	0	0	0	1	0	0	0	0	0	4	0	1	1	0	0	1	1	1	0	1	7	0	0	0	1	1	2	0	0	0	4	3	0	4	1	5	5	0	0	0	0	2	0	1	0	2	0	0	3	1	1	2	3	2	0	0	0	4	0	0	1
ENSG00000266721.1	0	0	0	0	0	0	0	0	0	0	0	0	0	0	0	0	0	0	0	0	0	0	0	0	0	0	0	0	0	0	0	0	0	0	0	0	0	0	0	0	0	0	0	0	0	0	0	0	0	0	0	0	0	0	0	0	0	0	0	0	0	0	0	0	0	0	0	0
ENSG00000266728.5	8.21543513582915	0	0.000736241720570425	40.673594408356	0	18.5223116053651	6.86827395529136	6.17348925784234	0	4.28050113343333e-06	0	0	2.33908728175534	1.48947724068928	25.7807630483133	1.55471019980056	0	0	11.6691672563246	0	28.7144682078569	1.83661107068084	22.3280015861635	6.24782086516414e-07	0	0	0	68.4412450950829	2.96626029126956	49.1440654102799	40.6801428080958	0	6.40137834045071	3.10974765364886	0	0	0	2.94307752556454	23.8412542676185	9.98959606643932	0	26.4131780485805	0	0	37.194370347064	0	0	38.4766425021453	0	12.0033654498819	7.72814577986278	44.5392030574803	0	2.20502131147837	10.6572502042149	0	0.00331941094712578	0	15.5594320025652	3.10446454140162	36.8840754945534	3.24702994780744	0	2.5399527851123	0	0	0	4.6932716125113
ENSG00000266729.5	0	2	0	0	0	0	0	0	0	0	0	0	0	0	0	0	0	0	0	0	0	0	0	0	0	0	0	0	0	0	0	0	0	0	0	0	0	0	0	0	0	0	0	0	0	0	0	0	0	0	0	0	0	0	0	0	0	0	0	0	2	0	0	0	0	0	0	0
ENSG00000266733.7	12.0182465509568	14.5136681732106	5.76368491321762	12	0	14.0987849521419	13	16	15.8607973733396	3	7	1.25456163773921	12.272808188696	14.0364931019137	16	1	23.1849380701531	12.0982637364529	9	5	5.76368491321762	12	26.0566434094888	5	2	12	27.4354798559428	15	21	14	14.0182465509568	12	42.8901137845893	9	12	15.7819314641745	10.3430659802168	31.551972713174	19.0980232797937	14.7636849132176	44.0201265782059	31.7241404433572	15.0364931019137	21.7749162272061	22.6931143644152	9.12188436541329	14	0	3	11.9396320516016	12	21.2101436889977	16.7983745729955	13.5577989490718	5	8.14428985498252	23.4456229121393	7.62039045553145	14.2887228900926	48.3402588222926	43.1523236949655	16	24.7302137046799	24.3626423212095	41	11	19.0161293071376	4
ENSG00000266736.1	0	0	0	0	0	0	0	0	0	0	0	0	0	0	0	0	0	0	0	0	0	0	0	0	0	0	0	0	0	0	0	0	0	0	0	0	0	0	0	0	0	0	0	0	0	0	0	0	0	0	0	0	0	0	0	0	0	0	0	0	0	0	0	0	0	0	0	0
ENSG00000266738.1	0	0	0	0	0	0	0	0	0	0	0	0	0	0	0	0	0	0	0	0	0	0	0	0	0	0	0	0	0	0	0	0	0	0	0	0	0	0	0	0	0	0	0	0	0	0	0	0	0	0	0	0	0	0	0	0	0	0	0	0	0	0	0	0	0	0	0	0
ENSG00000266740.1	0	0	0	0	0	0	0	0	0	0	0	0	0	0	0	0	0	0	0	0	0	0	0	0	0	0	0	0	0	0	0	0	0	0	0	0	0	0	0	0	0	0	0	0	0	0	0	0	0	0	0	0	0	0	0	0	0	0	0	0	0	0	0	0	0	0	0	0
ENSG00000266743.1	0	0	0	0	0	0	0	2	0	0	0	0	0	0	0	0	0	0	0	0	0	0	0	0	0	0	0	0	0	0	0	0	0	0	0	0	0	0	0	0	0	0	0	0	0	0	0	0	0	0	0	0	0	0	0	0	0	0	0	0	0	0	0	0	2	0	0	0
ENSG00000266744.1	0	0	0	0	0	0	0	0	0	0	0	0	0	0	0	0	0	0	0	0	0	0	0	2	0	2	0	0	1	0	0	0	0	6	1	0	3	0	1	3	3	3	0	0	0	0	6	0	0	0	0	0	0	2	0	0	0	0	0	1	4	0	0	0	2	0	0	0
ENSG00000266745.1	0	0	0	0	0	0	0	0	0	0	0	0	0	0	0	0	0	0	0	0	0	0	0	0	0	0	0	0	0	0	0	0	0	0	0	0	0	0	0	0	0	0	0	0	0	0	0	0	0	0	0	0	0	0	0	0	0	0	0	0	0	0	0	0	0	0	0	0
ENSG00000266750.1	0	0	0	0	0	0	0	0	0	0	0	0	0	0	0	0	0	0	0	0	0	0	0	0	0	0	0	0	0	0	0	0	0	0	0	0	0	0	0	0	0	0	0	0	0	0	0	0	0	0	0	0	0	0	0	0	0	0	0	0	0	0	0	0	0	0	0	0
ENSG00000266751.1	0	0	0	0	0	0	0	0	0	0	0	0	0	0	0	0	0	0	0	0	0	0	0	0	0	0	0	0	0	0	0	0	0	0	0	0	0	0	0	0	0	0	0	0	0	0	0	0	0	0	0	0	0	0	0	0	0	0	0	0	0	0	0	0	0	0	0	0
ENSG00000266754.2	0	34.7889990313701	3.07003374540275	6.32461237558225	8.84000908745585	9.62007243655256	3.6596690177841	9.75671352291184	12.6140306192258	6.2978655165717	1.88886809494627	3.33949979502605	18.6017158078963	63.5636521457795	5.4780391843504	2.95130573364569	15.0071937064151	5.91065802833626	11.3263750761725	0	9.52380498060588	3.96271147468135	61.0649004244239	1.84819566479423	16.8715640861025	5.5510800535615	4.04419978892338	14.2642410826249	0	1.42455120269176	3.23128310818805	15.6608951721731	16.2822523659852	2.85771443784236	6.79602918568014	5.94219055531472	3.34366218885863	9.81136150473943	8.08083106225996	12.4421124580253	13.6108210995518	158.593740140007	53.0263087056166	6.86809168448142	10.2771121044953	10.6680701656442	0	8.63165642313151	1.68614751413119	1.38398595754903	2.52163687549717	29.3327310087802	8.31879555107696	4.01664566587129	0	6.26723740350576	0.917891910824364	3.05363381372816	8.73895730488275	9.36893911693825	166.638275248071	17.6472864407411	10.4189730752317	1.41605365419777	8.61113965420946	2.13092029226777	2.46738989668025	64.524618753742
ENSG00000266756.1	0	0	0	0	0	0	0	0	0	0	0	0	0	0	0	0	0	0	0	0	0	0	0	0	0	0	0	0	0	0	0	0	0	0	0	0	0	0	0	0	0	0	0	0	0	0	0	0	0	0	0	0	0	0	0	0	0	0	0	0	0	0	0	0	0	0	0	0
ENSG00000266758.1	0	0	0	0	0	0	0	0	0	0	0	0	0	0	0	0	0	0	0	0	0	0	0	0	0	0	0	0	0	0	0	0	0	0	0	0	0	0	0	0	0	0	0	0	0	0	0	0	0	0	0	0	0	0	0	0	0	0	0	0	0	0	0	0	0	0	0	0
ENSG00000266760.1	0	0	0	0	0	0	0	0	0	0	0	0	0	0	0	0	0	0	0	0	0	0	0	0	0	0	0	0	0	0	0	0	0	0	0	0	0	0	0	0	0	0	0	0	0	0	0	0	0	0	0	0	0	0	0	0	0	0	0	0	0	0	0	0	0	0	0	0
ENSG00000266761.1	0	0	0	0	0	0	0	0	0	0	0	0	0	0	0	0	0	0	0	0	0	0	0	0	0	0	0	0	0	0	0	0	0	0	0	0	0	0	0	0	0	0	0	0	0	0	0	0	0	0	0	0	0	0	0	0	0	0	0	0	0	0	0	0	0	0	0	0
ENSG00000266765.1	0	0	0	0	0	0	0	0	0	0	0	0	0	0	0	0	0	0	0	0	0	0	0	0	0	0	0	0	0	0	0	0	1	0	0	0	0	0	0	0	0	0	0	0	0	0	0	0	0	0	0	0	0	0	0	0	0	0	0	0	2	0	0	0	0	0	0	0
ENSG00000266767.1	0	0	0	0	0	0	0	0	0	0	0	0	0	0	0	0	0	0	0	0	0	0	0	0	0	0	0	0	0	0	0	1	0	0	0	0	0	0	0	0	0	2	0	0	0	0	0	0	0	0	0	0	0	0	0	0	0	0	0	0	3	3	0	0	0	0	0	0
ENSG00000266770.2	4.89480031774933	0.520447059450776	1.18082925818465	4.83764646988354	5.39996588215392	5.7832728290359	0	3.0566236094823	1.79014321117109	0	7.83972161487456	0.852260179282765	5.19142848257553	6.05695973466838	4.1457811650577	0.320211520553912	3.13167440243536	7.12525211822872	5.01796957783704	3.15030463540347	0	2.52290826031055	2.21523936427952	1.7079010150344	0	7.84114349189414	0	0	11.4916009186406	0	3.64113422543483	4.91485678265086	8.29135785599758	0	5.30020335202434	4.78771798064988	0.018142632190734	3.68558646188877	6.91054075855184	3.91542420161517	5.12316637733614	25.7299850518525	10.8189870649293	1.89471658861875	10.2082828220382	16.6923778382426	2.42793127756995	3	0	0	3.18230777820965	8.14548962205962	3.88418547420151	0.501387789343646	1.03500259786043	5.62287129979138	1.00090138673483	2.25568307497694	1.99188720213665	2.31577067123865	16.9706158747334	9.1961437484343	2.16916330576051	0	20.6203942561093	4	4.26296444272577	10.3540198847732
ENSG00000266771.1	0	0	0	0	0	0	0	0	0	0	0	0	0	0	0	0	0	0	0	0	0	0	0	0	0	0	0	0	0	0	0	0	0	0	0	0	0	0	0	0	0	0	0	0	0	0	0	0	0	0	0	0	0	0	0	0	0	0	0	0	0	0	0	0	0	0	0	0
ENSG00000266774.1	0	0	0	0	1	0	0	0	0	0	0	0	0	0	0	0	0	0	0	0	0	0	0	0	0	0	0	0	0	0	0	0	0	0	0	0	0	0	0	0	0	0	0	0	0	0	0	0	0	0	0	0	0	0	0	0	0	0	0	0	0	0	0	0	0	0	0	0
ENSG00000266775.1	0.981753449043169	2.83834376585329	0.236315086782377	0	2	0	0	0	0.482620346890225	0	0	1.74543836226079	2.72719181130396	13.6966809956477	0	0	0	0.27567758316736	0	0	0.236315086782377	0	0.711837517893541	0	0	0	2.56452014405719	0	0	0	0.981753449043169	0	0	0	0	0.218068535825546	0	0	3.34040969614633	3.23631508678238	0	13.4930178899631	0.541517945405228	0	0.306885635584816	0	0	0	0	0	0	3.1961421138016	4.20162542700453	0	0	0.85571014501748	0	2.37960954446855	0.711277109907421	0	8.95140657794301	0	0.00223295539033862	0	0	0	0	0
ENSG00000266776.1	0	0	0	0	0	0	0	0	0	0	0	0	0	0	0	0	0	0	0	0	0	0	0	0	0	0	0	0	0	0	0	0	0	0	0	0	0	0	0	0	0	0	0	0	0	0	0	0	0	0	0	0	0	0	0	0	0	0	0	0	0	0	0	0	0	0	0	0
ENSG00000266777.1	40.7539908166508	27.9525744225221	67.6822729493281	35	66.4697130430104	66.7023502501585	31.9187694628053	60.8389932552418	69.2080759159178	16.7489402296952	60.8635312579558	15.3827877588279	18.0348185453861	24	51.9394647100401	18	66.8404516851224	23.0272962805406	63.6514484875467	32.9810452950453	36	25.1635664001072	54.8496518988622	52.2447767310417	25	40.496792900369	69.197824001829	130.012227202916	55	76.4270918425898	81.8338940947058	23	117.961350437992	51.5334591822881	66.3528787045713	86.3475906969762	30.8163242186074	103.73996263996	103.337199929538	12	156.162898171894	85.6415407919697	10	65.5523915140721	37.4341501464981	20	60.182049431094	15	35	37.5938555018202	78.9085702358129	85	125	53.7478826878337	16	33	124.026076170226	60.7992743085517	70.4626997287366	78.3960613834001	73.8914505289359	18	29.6162016298025	56.2204500752681	104.414042189424	41.7391892520701	30	17
ENSG00000266780.1	0	0	0	0	0	0	0	0	0	0	0	0	0	0	0	0	0	0	0	0	0	0	0	0	0	0	0	0	0	0	0	0	0	0	0	0	0	0	0	0	0	0	0	0	0	0	0	0	0	0	0	0	0	0	0	0	0	0	0	0	0	0	0	0	0	0	0	0
ENSG00000266782.1	0	0	0	0	0	0	0	0	0	0	0	0	0	0	0	0	0	0	0	0	0	0	0	0	0	0	0	0	0	0	0	0	0	0	0	0	0	0	0	0	0	0	0	0	0	0	0	0	0	0	0	0	0	0	0	0	0	0	0	0	0	0	0	0	0	0	0	0
ENSG00000266783.1	6.16337161719971	4	1.23489960408711	2.37948910832182	1.03434567800034	3.74426509794937	1.02245742449591	9.64147041276677	5.34474678039145	3	4.27276732069706	7.79401046460033	5.11177424257568	0	2.41880950979107	0	18.3781903695049	6.25323413151686	5.60076891695805	4.26799764591188	1.34457396696091	7	4.05733624902747	4.13210961159135	4.27796918191615	7.05152112446824	8.4876100232608	5.19217930805597	14.411379081526	2.32497167956136	5.32749954270656	4.17946180909581	10.37530711709	3.7707075900924	9	5.10436790009148	5.81311522926093	11.5493011661396	18.1045228366929	13.9181000154436	15.8839655442271	9.38185615314419	3	5.16773295486132	3.14330069178023	7	6	0	11	5.76934525145364	7.31206605727915	9.50208695511718	17.9004021530314	5.8423771580165	3.00215398693271	5.19874316241408	11.4112248146803	9.95451327935657	4.45588888504365	13.3257051351602	4.23151964574992	6.10050725265838	13.1339541175116	9.78307865002166	21.8045263529592	13	3	0
ENSG00000266786.1	0	0	0	0	0	0	1.5256861292057	0	0	0	0	0	1.41102690145891	4.41673220894888	0	0	0	0	0	0	1.43554305619392	0	0	0	0	0	0	0	0	0	2.97542458636903	0	0	0	0	0	0	0	0	0	0	0	0	0	0	0	0	0	0	0	0	0	0	0	2.8070490965893	2.9133019168265	1.54329751776033	0	0	0	0	0	1.41735797255464	0	0	0	1.59962840890892	1.47091511628048
ENSG00000266794.2	0	0	0	0	1	0	0	0	0	0	0	0	0	2.04878892967016	1	1	5	1	1	1	3	0	2	2	0	0	1	0	0	0	3	0	2	4	0	0	1	1	0	0	0	5.71779984908179	0	0	2	0	0	0	0	0	0	3	0	2.03381620085092	2	5	0	0	0	0	9	0	0	0	0	0	0	2
ENSG00000266801.1	4	0	0	3	5	6	0	1	4	0	5	3	0	3	5	1	5	2	1	0	2	1	2	3	0	1	5	2	4	0	9	2	7	7	0	4	2	7	4	4	7	7	2	3	4	0	0	0	0	2	5	7	8	7	0	6	3	7	4	5	5	7	3	7	3	5	1	7
ENSG00000266802.1	0	0	0	0	0	0	0	0	0	0	0	0	0	0	0	0	0	0	0	0	0	0	0	0	0	0	0	0	0	0	0	0	0	0	0	0	0	0	0	0	0	0	0	0	0	0	0	0	0	0	0	0	0	0	0	0	0	0	0	0	0	0	0	0	0	0	0	0
ENSG00000266803.1	0	2	0	2	0	0	0	0	0	0	1	0	1.18606725762805	11.6939834787487	0	1.08398524460259	1	0	0	1	0	0	0	0	0	0	0	1	1	2	0	0	1	0	0	0	0	0	0	2.10050944155579	0	16.8904483508323	8.24083986851939	1	1	0	1	0	0	0	0	1.07073029358674	1	0	1	1	1.02171771093047	0	0	1.01806081199012	27.3117889906987	1.02909458461249	0	0	0	0	0	4.55277643638628
ENSG00000266805.1	6.00762116227765	3.08639979715843	5.03009865790876	10.8249972496247	6.2378813904063	6.14858384333332	12.0658116285467	5.84849810177696	14.0009155327485	4.4685681710367	15.2593927719877	1.01691495912604	16.3425409926866	8.11588895068665	13.0486637420845	5.00794196163052	12.617311116425	3.01213662232412	4.26593747378182	4.02238965088575	4.50419311515318	5.01734327766732	11.0754804109987	4.00310618750072	3.04251759837852	2.19218034076658	7.2226216962745	11.0932864779567	8.03040800985042	9.35108163789682	20.1855898664037	4.00745846144532	25.627196852687	2.19914008716337	10.0031760968713	9.44149657569457	7	11.0308107195195	5.23358769328189	8.0305498402879	9.19889043319608	40.4318365075178	7.00823110587398	3.37393228108329	10.1118929869566	7.09270771041556	1.00027107725939	2	1	4.00018487080872	9.04489507059687	14.0719501246372	12.0623155815218	2.00023214358162	11.0771422236165	6.33966272998193	5.02380280184312	5.02796725883524	4.0250345056223	4.29512182243677	15.1481037532515	4.02491112339166	14.0361937715253	4.16823078299276	23.264897601437	5.01606500638279	11	14.004420233357
ENSG00000266806.1	0	0	0	0	0	0	0	0	0	0	0	0	0	0	0	0	0	0	0	0	0	0	0	0	0	0	0	2	0	0	0	0	0	0	0	0	0	0	0	0	0	0	0	1	2	0	0	0	0	0	0	0	0	0	0	0	0	0	0	0	0	0	0	3	0	0	0	0
ENSG00000266807.1	0	0	0	0	0	0	0	0	0	0	0	0	0	0	0	0	0	0	0	0	0	0	0	0	0	0	0	0	0	0	0	0	0	0	0	0	0	0	0	0	0	0	0	0	0	0	0	0	0	0	0	0	0	0	0	0	0	0	0	0	0	0	0	0	0	0	0	0
ENSG00000266808.1	0	0	0	0	0	0	0	0	0	0	0	0	0	0	0	0	0	0	0	0	0	0	0	0	0	0	0	0	0	0	0	0	0	0	0	0	0	0	0	0	0	0	0	0	0	0	0	0	0	0	0	0	0	0	0	0	0	0	0	0	0	0	0	0	0	0	0	0
ENSG00000266809.1	0	0	0	0	0	0	0	0	0	0	0	0	0	0	0	0	0	0	0	0	0	0	0	0	0	0	0	0	0	0	0	0	0	0	0	0	0	0	0	0	0	0	0	0	0	0	0	0	0	0	0	0	0	0	0	0	0	0	0	0	0	0	0	0	0	0	0	0
ENSG00000266818.1	0	0	0	0	0	0	0	0	0	0	0	0	0	1.26838851970539	0	0	0	0	0	0	0	4.25828079272106	1	0	0	0	0	0	0	0	0	1	0	1	0	0	0	0	0	0	0	0	0	0	0	0	0	0	0	0	0	0	0	0	0	0	0	0	0	25.097110357457	0	0	0	0	0	0	0	0
ENSG00000266820.1	155.345201606432	132.430674657255	144.189559829107	138.932691724119	267.552852556541	196.741748309072	127.6739621758	131.170731990417	218.60064180093	74.4733330101962	171.80115856636	42.3168754382441	64.8047662133052	107.308587908787	146.631254101592	83.5281693723831	238.470180157247	118.69675077218	139.776691215071	117.612880768799	145.986622956256	131.741093252899	101.368150602994	122.918332213823	72.266851917809	116.216793292042	359.067578034041	247.523518422381	160.260345770267	169.404123768293	274.19437317242	62.2518939574475	203.540283310047	102.772310997744	43.5817438973927	263.50173039427	115.753097528084	344.967680878767	257.182086789914	193.708035575124	236.810808908882	304.266879974524	51.0739731520335	194.874647713298	161.751401450564	65.3070420439741	80.5113443033559	38.250185058593	58.9743438743175	142.333034226542	271.142551437844	203.745331630225	243.212852565307	163.292582799084	65.9772034038017	194.136610463244	247.717691456145	143.638372775577	185.191291534182	241.400756464592	167.163777079843	57.6184372348015	170.19242829856	105.96400476021	351.750530790348	108.085816055385	129.770263448287	98.1963253431252
ENSG00000266821.1	13.2639936640714	26.4440518352459	12.2945258947835	9.66723210420309	38.8359797343286	26.8577499141665	15.4065187070298	24.4095038765637	18.262357260972	5.2372858890984	14.5136600621934	8.48598408071564	29.3566165097151	43.4415588573934	30.3185188245593	7.11290901054727	16.8742649592729	14.3380212024104	20.0339235100608	15.5094930533557	15.5153643056222	14.7624708813179	39.4388830481894	13.6156209982049	13.493113208171	20.5088134113168	45.3495993089343	25.2847637026202	21.1515159126459	38.4837195125777	23.187161754849	22.6902320967242	30.5265846953048	22.8154764298853	24.6517168449401	28.5271550612389	13.3793572860276	20.791143299636	16.999568930613	32.7546263200634	19.7487544530792	121.245104041778	33.0254420207207	23.232130165152	36.869001182507	7.3454916435158	15.0224542314814	19.9178296438007	6.83045484961923	8.55047358516125	23.6788843579205	51.647911437394	39.9604911873511	13.9615601181225	10.5666401751897	20.3865087233918	20.6372225881733	19.8594592593038	20.8387448198075	27.1840981387009	141.892483739298	28.6104018248455	11.6284297717974	17.3493523622653	39.655441134994	37.1897780801309	16.7894471118089	47.1552628904314
ENSG00000266824.1	1	1	2	1	2	1	1	0	0	0	3	2	4	5	5	3	2	2	2	1	1	1	4	2	2	2	1	4	0	0	2	5	0	0	4	1	0	0	10	9	5	15	3	0	1	13	0	5	0	1	2	5	4	0	4	1	3	0	2	0	7	0	10	0	0	7	0	3
ENSG00000266826.2	0	2.01320671073581	0	0	0	0	0	0	0	0	0	0	0	0	0	0	0	1	0	0	0	0	0	0	0	0	0	0	0	0	0	1.0084590966142	0	0	0	0	0	0	0	0	0	2.01459637230302	1.00635136480485	0	0	1	0	0	0	0	0	3	0	0	0	0	0	0	0	0	0	2.03078367970616	0	0	0	0	0	0
ENSG00000266827.1	0	0	0	0	0	0	0	0	0	0	0	0	0	0	0	0	0	0	0	0	0	0	0	0	0	0	0	0	0	0	0	0	0	0	0	0	0	0	0	0	0	0	0	0	0	0	0	0	0	0	0	0	0	0	0	0	0	0	0	0	0	0	0	0	0	0	0	0
ENSG00000266828.2	2	0	0	2.23929865965448	1	2.05542567694696	0	1	2	0	0	0	3	7	1.03259082593372	1	3.3674992229721	0	0	0	0	0	2	1	1	0	2	0	2.0596901014482	0	1	1	1.03095831967415	0	0	1	0	7.44218468748361	6	1	2	3.74739322349759	1.12466393270365	1	1.08725199478391	0	4	0	0	1.09822447474924	1.02600622024446	0	6.3257845635152	0	1.09615853692948	2	0	3	1	5	2.10337464869647	0	2	1.26277081903901	4.04181970993038	0	0	12
ENSG00000266830.1	0	0	0	0	0	0	0	0	0	0	0	0	0	0	0	0	0	0	0	0	0	0	0	0	0	0	0	0	0	0	0	0	0	0	0	0	0	0	0	0	0	0	0	0	0	0	0	0	0	0	0	0	0	0	1	0	0	0	0	0	1	0	0	0	0	0	0	4.53348214285714
ENSG00000266835.6	7.80082808675215	7.7005937693591	6.66075756340097	7.52922146702305	3.16057700956374	11.6946514151756	10.1801784601576	17.7377767462056	5.86317679087054	4.20415193263665	13.1299381975869	6.3685096065724	10.2168124268451	13.4789790439479	11.873754794052	4.90289912197349	9.21633009743713	7.87470285896687	10.6334280658993	8.38745412371004	6.46217278795383	11.2809872213135	20.4100147606184	14.0404754377404	6	4.10563861153605	12.8783744118217	15.5119485206017	16	15.9371647337562	13.0209671318118	8.92472730441239	24.8646057220801	19.1256854626257	9.95243868364364	13.27762088547	5.39378939135376	11.1840234771476	17.8015261186073	20.3824817631169	16.1049186484498	29.6898278204338	2.06523509643307	19	11.408960686452	7.00486878107461	1.0046252563928	0	0.656321675051551	12.2367932851058	10.2915204337828	6.4946059760328	21.3269106644542	6.20674094045093	13.5402481579309	20.6927443448912	19.8330060927484	4.24493636889314	8.64653918458945	14.0469246539369	23.2396179351436	9.26066473709101	16.166102406682	22.7624900129393	33.6814182929565	29.2806880796429	8.00085781219091	2.25072749736295
ENSG00000266839.3	0	0	0	0	0	0	0	0	0	0	0	0	0	0	0	0	0	0	0	0	0	0	0	0	0	0	0	0	0	0	0	0	0	0	0	0	0	0	0	0	0	0	0	0	0	0	0	0	0	0	0	0	0	0	0	0	0	0	0	0	0	0	0	0	0	0	0	0
ENSG00000266840.1	3	0	0	0	0	0	0	0	0	1	2	0	0	0	1	0	0	1	1	0	0	0	0	0	0	2	0	0	0	0	0	0	0	0	0	1	0	0	5	0	0	4	0	0	0	0	0	0	0	0	0	0	2	0	0	2	0	0	0	0	0	0	0	0	0	0	0	0
ENSG00000266844.1	48.9744591000233	1.03908753320158	19.9664000201644	3.22154993363578	2.7647243833599e-07	1.77307285909484	1	34.2025694034249	2	0	7.01313195505689	1.8791200777468	11.375192602815	20.9250704293905	4.59644239312522	3.15242566033028	6.74579385759217	2.59734802136214	5.0487026809758	6.11283692877399	2	48.9196705005291	9.50906248291893	2	1	50.4561221190309	9.19085947374783	32.0799229015697	1	22.5380249051238	3.1597229324357	24	9.14902471927585	6.0142807218519	27.6149463093178	11.2891206669137	3.75544716030973	5.8001216582045	2.09572810627322	25.0241146718212	13.1187949201739	18.1792808791157	6.71740375083748	4	13.8254386856522	8.30262203833373	7.32699672405726	29.3582670691475	13.5495751932738	32	45.3767279827656	5.04785735080256	19.749071706362	5.09648551742098	24.4679788765587	3.85203285766793	0.81419869545818	5.8221221586911	17.3817629149043	101.280634098743	8.44190719753556	17.5365248344006	5.572647368925	15.1738862502858	91.9723487195799	0	5.82034544762118	3.55742983014437
ENSG00000266846.2	0	1	0	0	0	0	0	0	0	0	0	0	0	0	0	0	0	0	0	1	0	1	0	0	3	0	1	1	2	0	0	1	0	1	0	0	0	0	1	0	3	8	0	0	1	0	0	0	0	0	0	0	0	0	0	0	0	2	1	2	5	0	0	0	0	0	0	0
ENSG00000266850.1	0	1	1	0	0	3	0	1	3	0	0	0	1	0	3	0	0	0	0	0	0	0	0	0	0	0	2	3	0	0	1	0	0	0	0	0	1	0	0	0	1	0	0	0	0	0	0	0	0	0	1	0	0	0	0	0	1	0	0	0	1	1	2	0	0	0	0	0
ENSG00000266852.2	0	0	0	0	0	0	0	0	0	0	0	0	0	0	0	0	0	0	0	0	0	0	0	0	0	0	0	0	0	0	0	0	0	0	0	0	0	0	0	0	0	0	0	0	0	0	0	0	0	0	0	0	0	0	0	0	0	0	0	0	0	0	0	0	0	0	0	0
ENSG00000266853.1	0	2	0	1	6	1	1	1	1	2	0	0	0	0	0	0	6	0	1	0	1	1	2	0	0	0	1	0	0	0	0	0	5	0	0	0	0	2	2	0	3	0	0	0	0	0	0	0	0	0	1	0	1	0	1	0	0	0	0	0	0	0	0	0	5	0	0	0
ENSG00000266855.1	0	0	0	0	0	0	0	0	0	0	0	0	0	0	0	0	0	0	0	0	0	0	0	0	0	0	0	0	0	0	0	0	0	0	0	0	0	0	0	0	0	0	0	0	0	0	0	0	0	0	0	0	0	0	0	0	0	0	0	0	0	0	0	0	0	0	0	0
ENSG00000266858.1	0	0	0	0	0	0	0	0	0	0	0	0	0	0	0	0	0	1	0	0	0	0	0	1	0	0	0	0	0	0	0	0	0	0	0	0	0	0	0	0	0	0	0	0	0	0	0	0	0	0	0	1	0	0	0	0	0	0	0	0	0	0	0	0	0	0	0	0
ENSG00000266863.2	0	7.55092793355229	6.59816978407037	1.78018422285973	1.91403904718113	3.83315414365658	4.20335371049855	0	0	0	0	0.792416402268597	6.17435869269552	19.6510322090007	0.265342493951904	2.62601318629286	0	0	3.51468949847173	1.78625410072265	3.5896963978006	0	14.084933300353	0	7.07269692605967	5.85933864324884	4.66527546940539	6.94826833674447	1.53778784050859	8.26526753422839	3.20911035085553	12.6983583619179	0	12.7372270356491	0	8.23706038203512	2.93877575090166	4.83705115536705	4.44035498246637	0	9.77109135702363	33.0971085097685	1.81730032834932	5.90071595580062	0	0	0	0	0	2.01634193033941	2.71236179847766	15.1059496290513	1.05530029017619	0	1.04860684035411	1.60898097790869	7.99446090435231	0	0	2.97250754568202	22.2538601356818	4.15967564306231	1.44697920390541	3.09377487581542	3.73370825581263	9.72473235112773	0	32.3783237447474
ENSG00000266865.6	10.3563415649274	12	9.39389819286473	7.14423547023704	19.3297771772711	19.3776474351168	17	20.2926512549118	31.0103976425408	5	14.8795587078636	6	7.93192615456856	4.12196928448579	21.0508928778851	7	34.3411991837954	7.59643278717148	19.1773314519122	13.7961331454069	16.5542081635999	11.2472291958583	28.5940754007191	24.7872039884047	6.38967359485322	15.6812411226403	38.3859540581544	35.4287444223005	10	15.9458752612596	29.7698945564282	13.225318482578	62.5093290171157	31.9577316412029	9.40783584740025	23.17508698932	16.5615802783224	44.482159775792	38.4844664605417	31.2059127645323	29.2593555038682	58.723192232547	7	17.1986298978708	28.8676205845805	9	12	17.0850039884275	24.0059767145502	24.0728010421065	13.6649924046708	28.2514475067744	28.7056211860066	24.0949983337023	22.3474311356547	19.1901796362925	53.6233044827993	23.4989533810196	30.8610078563108	34.9194032442399	49.5411137431702	6.5426184713433	22.6030208217422	49.8395365986327	42.9673096293296	21.4006024435687	17.1872345962371	21.1446233043274
ENSG00000266869.2	1	1	0	0	1	0	0	2	0	0	0	0	0	0	0	0	0	0	0	0	1	0	0	0	0	0	0	0	0	0	0	2	0	0	1	0	0	0	0	0	0	2	0	0	1	0	0	0	0	0	0	0	0	0	0	3	0	0	0	0	1	4	0	0	0	0	0	2
ENSG00000266872.1	88.6437640749446	25.826061348586	22.2904902562044	35.1727843552709	49.6838966509088	69.8465627327902	52.2134647052559	38.5560329505532	107.576090698529	30.3994222800264	52.0218070972621	14.8057345806343	63.7850760908518	71.490555535304	58.2685333149419	38.5563807325957	94.214051498087	23.2640007402462	84.8625839862027	78.2186618710221	62.7019964208101	70.0689529607438	56.6986732343535	58.2926206906887	37.3816811531929	53.7142278427237	106.906051901473	70.2540192325564	74.4680583602725	58.2644518051119	60.2647864985787	38.1000250059508	71.1921870687741	26.974855135893	50.8765726906158	93.6045332018874	37.7808707876773	110.340889250092	113.730848827637	71.5452266829145	85.3517753705674	51.3226262476994	51.3278460537988	7.13343821578293e-05	79.344573606378	67.3808069112827	11.2816343238961	62.0402683133129	13.9245668019383	55.2874253550267	74.9475509341956	83.0750528365008	82.3998293035858	41.6815335660588	40.9637197413812	83.1873004561773	33.0565268566663	36.5418335559169	67.4105475097767	55.9214782402317	70.7632784762019	84.1772033133273	94.6722126617423	61.3558726051244	257.407218056218	63.6891265950562	44.4800360769765	81.5165706989269
ENSG00000266875.2	2.09954920177372	1.2497745864536	0	0	0	0	0	0	0	0	0	0	1	0	0	1.03439171873254	0	0	0	0	0	0	4.54995975747365	0	0	2.00029256761542	0	0	0	0	0	0	0	0	0	0	1.05715936220143	0	0	0	0	8.89473672881392	0	0	0	4.61540506997574	0	0	0	0	0	1.05097951095821	0	0	2	0	0	0	0	1	0	0	0	0	1.43662706576056	0	0	0
ENSG00000266876.1	0	0	0	2.16503612859485	1.23363414852162	10.464575206496	1.2719434547242	2.22493416299053	2.64725549893046	0	0	0	1.25415522750201	2.47040372512767	0	1.1636706059985	0	0	3.57107255843809	3.5658318493144	3.33167965782153	1.16838182799429	0	4.60756200989355	0	0	0	2.37779254110113	0	4.27213945537864	3.66082998476948	0	4.8594195011637	3.48978190824513	0	0	1.20052420120472	2.37098824952096	12.0788964872274	0	4.63859706425344	2.56608341770226	0	2.45690839608534	2.27619867539384	3.56733077843691	0	0	0	0	0	4.65283454356577	0	1.2006363067169	0	2.48732128176795	2.53567133930407	0	1.14882370862073	6.06275100884262	4.62001728997173	0	0	1.0663966066258	3.42311115078239	0	0	1.27146355029214
ENSG00000266877.1	1.12140499064198	0	1.03172609020712	2.01057151014254	0	3.10300535078213	1.1556201683614	0	1.00381218091128	1	0	2.02057485630422	0	0	2.13604782124934	0	1.01155317783708	0	0	0	3.15468232676573	2.40753215617188	3.03035771652082	2.01662618281881	2.00461228725485	0	0	1.10820327904244	10.6111624000404	0	4.06847522263873	1.00253712063407	4.07133082602422	0	5	2.05765576049211	1.00075446369849	3.0250989289694	1.01321836768452	5.03414523675042	3.1164192127568	7.20846625621615	0	0	8.10143385749828	0	0	0	0	0	1.00249014248923	3.0106857880511	0	1.0224859407598	1.00587857169646	0	3.26401422363194	2	2.00335494336359	2.03819622153932	3.14880431079571	0	0	0	3.01758841601719	0	0	0
ENSG00000266885.2	0	0	0	0	0	2	0	1	0	0	1	0	0	10	0	0	0	2	0	0	0	0	4	0	1	0	3	0	0	0	1	3	1	0	0	0	0	1	0	0	1	21	6	0	0	0	1	0	0	0	2	3	0	0	2	3	1	0	0	0	18	0	0	0	6	0	0	4
ENSG00000266887.1	0	0	0	0	0	0	0	0	0	0	0	0	0	0	0	0	0	0	0	0	0	0	0	0	0	0	0	0	0	0	0	0	0	0	0	0	0	0	0	0	0	0	0	0	0	0	0	0	0	0	0	0	0	0	0	0	0	0	0	0	0	0	0	0	0	0	0	0
ENSG00000266890.1	0	0	0	0	0	0	0	0	0	0	0	0	0	0	0	0	0	0	0	0	0	0	0	0	0	0	0	0	0	0	0	0	0	0	0	0	0	0	0	0	0	0	0	0	0	0	0	0	0	0	0	0	0	0	0	0	0	0	0	0	0	0	0	0	0	0	0	0
ENSG00000266891.1	18	1	5	1	5	8	0	1	0	0	0	5	2.00101909961731	6	8	1	7	1	8	2	0	0	1	0	2	3	1	0	19	3	3	4	1	21	6	12	0	0	15	1	14.0046663481912	0	0	7	7	7	0	1	0	32	5	6	0	12	4	1	1	0	10	0	14	2	10	1	7	3	0	0
ENSG00000266893.1	1	2	0	0	2	0	0	3	1	0	0	0	2	1	0	0	1	1	0	0	0	0	1	0	0	0	0	1	0	0	0	0	0	0	0	0	0	1	0	0	0	4	0	0	0	0	0	0	0	0	0	0	0	0	0	0	0	0	0	0	0	0	0	0	0	0	0	0
ENSG00000266896.1	29.0255570743965	11.7682567696242	27.6461482568047	24.3662909433089	32.5657215010625	37.2361442007944	11.2376612431574	22.60052910646	41.7619618130762	5.50667437869723	32.6798572349203	13.607154453	32.4730377310675	45.4528711570373	67.2176126466967	15.6034764819176	23.2934289401378	16.6110977055554	30.3928494544017	36.0177480255052	21.7859665832998	27.2477694911737	40.7337847774618	29.5934787723769	9.13143417356851	24.2550072134901	52.1112283955634	32.1140588028644	46.6532304110368	43.3912585163179	50.6646259434451	22.309790902303	44.9714779051129	23.1566621741305	22.224108096916	38.6475043347381	28.1345939970016	44.091366271765	50.7695942034197	32.9191808237695	91.401442056894	130.807017450789	35.3923713258531	35.2518855006374	36.4836125220813	13.286571979708	13.9134885509339	10.3435938450759	31.8901657391358	29.5321357745011	59.5822423663983	32.9117495975886	59.6521659859338	35.5289184456235	16.5006000623339	26.9517454169081	40.7848822104018	29.2438855869656	31.1977036014726	46.9312098521196	135.790928959327	43.7305380169324	35.9867369301165	36.7964302665648	86.4181848291272	34.8818311682352	36.8024877327698	39.4917416007131
ENSG00000266897.1	1.00482727538199	1.02678016394854	0	0	0	0	0	0	0	0	1.01349178250111	0	0	0	0	0	0	0	0	0	0	0	0	0	0	4	0	4.05131265120035	0	2.05003915252196	0	0	2.10846563909042	0	0	0	2.00628797967402	1.05040547747905	6.04095397283694	3.24727603258419	0	2.16253259336434	0	0	3.0800000579848	0	0	0	1.14431445399517	0	0	0	2.03343029103399	0	1.07413120100066	3.01823553893204	0	0	1.04230381165246	0	0	0	0	0	2.03396494766666	0	0	0
ENSG00000266899.2	0	1	0	0	0	0	0	0	0	0	0	0	0	0	0	0	0	0	0	0	0	0	2	0	0	0	0	0	0	0	0	1.00427551804827	0	0	0	1.00284542537094	0	0	0	0	0	4.00535255364759	0	0	0	0	0	0	0	0	0	0	0	0	0	0	0	0	0	0	0	0	0	0	0	0	0	0
ENSG00000266900.1	0	0	1	1	0	4	1	0	2	0	0	0	0	2	0	0	6	0	1	0	1	0	0	2	0	0	0	1	2	4	2	2	4	0	0	1	1	1	3	0	0	7	0	3	0	0	0	0	3	0	0	7	1	0	0	0	0	2	5	0	1	3	0	0	3	0	0	0
ENSG00000266901.1	0	0	1	0	0	0	0	0	1	0	0	0	0	1	0	0	0	0	1	0	0	0	0	1	0	0	0	0	0	0	0	0	0	0	0	0	1	0	1	0	0	1	0	0	0	0	0	0	0	0	1	0	1	0	0	0	1	1	0	0	0	0	0	0	0	0	0	0
ENSG00000266903.2	3.53685874085933	6.50831655813388	2	7.27686542387577	2.00365587864211	9.20669325822655	1	7.02579631477664	4.41513365589378	1	2.07394623778363	1.0136789319612	4	5.09972232694453	5.09897453123071	1.0211149250429	11	2	3.0833027932231	5	6.05325924799991	1	9.26705287576245	5	1.01749886376466	6.01118226342668	7.18029870463218	12.0171165620996	0	6.39492542053919	8.01986745105593	0	6.03029745605043	6.13784017418221	10.0353532646414	4.00237259523416	4.38482060647841	6.06702653259597	1	2	4.05525621588048	24.0569412378445	1	7.18344206396709	3.00448916109141	3	0	0	0	2.00280273640146	10.2454332250416	19.0193762021325	14.3407710463753	2	1	5.05582273292368	8.20430875523956	5.25694644901191	1	6.17178919528598	12.0629316609588	7.12817209210976	4.0130727091934	8.00545566532633	18	0	1	1
ENSG00000266904.6	55.6152702829905	20.659499556423	36.459105970399	49.2674997040402	31.1043620422008	89.025260036308	47.040375437333	49.4021478685467	43.91995276277	24.0004525199666	47.9805432203689	20.0003330563351	47.4138964909724	38.26224322656	54.1141909914486	12.252710683741	49.4757531185702	35.1910554271731	45.7688984589358	40.6514375032271	31.8143067812946	55.7108114847467	70.5025729253836	62.1581727253894	31.0347212506826	44.4709276856539	128.705413385205	74.4025039119759	85.4315409769333	58.6296633619379	59.2483505941572	30.6762301874574	123.725653520976	56.7068864843207	59.9956411418436	66.3099379658693	48.0069295602518	79.3440203426491	79.7843502564381	74.8134201163277	149.792583298638	132.404919360786	33.4198962992472	61.0149315242657	105.255554618247	46.6008385285021	41.671694564225	29.2089456480669	23.1163565714786	38.5923967345336	66.0115721186757	85.6619185830292	71.623431031772	48.2539758612758	25.1372613046246	46.9126431261916	128.127411207482	63.2833351330543	59.8212360521768	105.987151739673	127.931047657012	42.649709264178	56.4794456420339	96.133597834356	68.8113111482613	44.1708434409646	46.0414909972003	49.2008320740369
ENSG00000266905.1	0	0	0	0	0	0	0	0	0	0	0	0	1	0	0	0	0	0	0	0	0	0	0	0	0	0	0	0	0	0	0	0	0	0	0	0	0	0	0	0	0	0	0	0	0	0	0	0	0	0	0	0	0	0	0	0	0	0	0	0	0	0	0	0	0	0	0	0
ENSG00000266906.1	0	0	0	0	0	0	0	0	0	0	0	0	0	0	0	0	0	0	0	0	0	0	0	0	0	0	0	0	0	0	0	0	0	0	0	0	0	0	0	0	0	0	0	0	0	0	0	0	0	0	0	0	0	0	0	0	0	0	0	0	0	0	0	0	0	0	0	0
ENSG00000266907.1	8	0	3	4	0	9.03176304839479	0	7	4.02308820114259	0	5.03035712558733	0	0	1	0	0	7	2.02090536199045	2	2.02251403307506	1	1	4	0	0	2	5	5	0	5	0	5	6	3.04493581010852	0	5.06516204009087	1	5.0203044840615	10	0	0	7.02287075168589	0	1	11	1	0	6	2	8	8.05364089779206	7.0959983133665	17	8	4	1.00522893584662	3	8	5	4	7.03969257406809	2.02686553336283	1.01062029286727	5	10.0198484613508	0	1	1
ENSG00000266908.2	1	6.25983063407242	1.06402990769624	0	1.06424120092668	5.08728877524011	5.03844963000168	1.0176368243026	2.024443926106	2.00720096132947	4.27867064067601	0	1.41789445225893	3.47268110084885	0	0	10.1434578537032	0	0	1	4.23438134937147	4.02052402751054	3.46637776315439	2.25987625518195	1	0	10.1081130020903	5.01147682615914	3.11978687805852	4	3.11102914009468	0	5.05637600661425	1.00858587177172	0	5.42948724383099	4.04494511934793	1	4.0040992363023	3.71972804095242	2	16.5474493759709	3.19981751606734	0	2	0	1	5.6168010160674	14.5323589440968	4.06653058546103	4.03763665562487	7	6.13172097263303	3.92022289244567	0	4.55246079055666	1.20728461656734	1.03777009257344	2.65561757221317	1	5.31105459062547	5.07604823700951	1.05193516718033	0	1.07400265902962	4.23515232946405	0	3
ENSG00000266909.1	0	0	0	0	0	0	0	0	0	0	0	0	0	0	0	0	0	0	0	0	0	0	0	0	0	0	0	0	0	0	0	0	1	0	0	0	0	0	0	0	0	2	0	0	2	0	0	0	0	0	0	0	0	0	0	0	0	0	0	0	0	0	0	0	2	8	0	0
ENSG00000266910.2	4.06675276681183	5	1	3.09621704160125	6.05702575154738	6	4	4	5	3	0	1	0	1	6	2	6.04047751225089	2	3	3	5	5.03068073112917	5	8	8	4	1	5	9	3	12.0773632548459	0	18	5	3	6	5	10.035330655795	12	9	18	3	5	4	5	0	3	0	0	10	10	7	13	10	2	5	11	11.0707589899703	2	12.124168109674	14.0643502607273	3.03997626948923	9	6.10885662573745	16.1743467044062	5	1.00995427589347	4
ENSG00000266913.1	16	3	10	7	0	10	11	13	18	2	9	0	0	3	14	1	12	4	14	4	4	17	15	6	1	5	12	17	26	7	18	10	6	3	4	11	6	14	18	18	13	20	9	10	12	4	2	8	3	1	12	8	16	9	2	16	8	4	5	25	16.2525847074587	6	21	5	37	24	7	8
ENSG00000266915.1	0	0	0	0	0	0	0	0	0	0	0	0	0	0	0	0	0	0	0	0	0	0	0	0	0	0	0	0	0	0	0	0	0	0	0	0	0	0	0	0	0	0	0	0	0	0	0	0	0	0	0	0	0	0	0	0	0	0	0	0	0	0	0	0	0	0	0	0
ENSG00000266916.7	3	0	3	3	2	2	1	4	3	0	0	0	1	0	0	0	4	3	4	3	0	9	2	2	1	0	2	5	0	2	11	3	9	6	4	1	0	11	9	1	15	11	0	10	4	0	11	3	0	8	4	9	4	3	0	6	13	7	6	24	9	0	1	0	8	0	2	0
ENSG00000266918.1	113.024842203719	33.3449893931428	61.0773276328878	45.039776534606	47.1036220090383	118.953864416848	65	185.658782989927	78.230244947746	27.0482421591397	178.881159521177	38	59.5257498408406	20.3406131282457	178.064060871544	17.0164932634184	139.968130016777	21	146.109976632877	65	34.016670886427	57.0870116169728	94	58.156680181044	76.0139614439305	35.0350360655616	137	347.317536890705	100.075377383421	254.565393723276	103.077568090323	109.809839790053	486.525280902103	122.0285711617	53	313.647234805972	62.0548071319458	225.265813856195	117.193204667224	103	243.089084954294	132.085021913873	40.3817583339828	192.214531678738	105.148573031729	39.0630841431892	93	26.0967701502601	176	106.972718334973	72.3793393324162	133.062259123693	434.567072378878	187.336118851519	141.086247297569	65.9795788911241	104.386781211938	68.6935130064438	185.933491986324	118.560932166217	105.536342649422	37.55270303523	70.4594576306486	193.198786428678	117.349179145742	75.1571412540465	47	38.0693357454235
ENSG00000266919.3	0	0	0	0	0	0	0	0	0	0	0	0	0	0	0	0	0	0	0	0	0	0	0	0	0	0	0	0	0	0	0	0	0	0	0	0	0	0	0	0	0	0	0	0	0	0	0	0	0	0	0	0	0	0	0	0	0	0	0	0	0	0	0	0	0	0	0	0
ENSG00000266920.1	0	0	1.00012212562393	3.00028140697142	2.00017267918293	0	2.00014536582094	0	3.14493149781476	0	2.0002200115274	1.00005097504363	2.00028471204298	0	1.0001196487573	0	1.00010046617506	1.0000860991527	0	0	0	1.0000549952373	5.00035520801037	0	2.00035562034153	0	0	2.00026347605342	2.00029799567146	1.00010743746662	0	2.00037662575626	0	2.741355047858	0	0	1.00010123586853	0	1.0000706912334	2.00020301409253	0	4.00037633079041	1.00015756716423	0	1.00005605317855	1.00005950622678	0	0	1.00010218200933	0	0	0	1.00019275261415	0	1.0000856346683	0	0	1.00007899863784	2.00014622190062	1.000076641219	5.00049449072581	0	1.00010136819707	0	2.0001334311527	0	0	1.00006435309653
ENSG00000266921.2	15.9987463316813	13.4167723497206	0	3.85769593753991	2.94580819391277	4.83430071682082	3.60208509582398	5.01401455632066	3.43141392184469	0	3.64519183933872	3.3500588221939	4.50074910020373	0	10.2924940400548	0	0	10.8365616118391	8.83311173270905	5.02454492573882	2.51018864088006	5.76806235545017	16.5805873648846	9.38250999365459	2.95039996493546	2.28299560149454	25.6300007628412	5.25867811761144	20.8755228169357	8.10215346557453	9.48198400816603	4.78823467024409	22.7702951330246	9.77541131503502	2.34644239870795	14.0606977666258	7.00845303051165	11.5387659874526	9.65718121980765	4	2.413425652672	8.82094358445029	10.5725686530741	7.11329465537933	7.82125196081726	4	0	5.48656267418864	0	8.14538857286398	2.94670328463059	6.57646039470551	6.28321706816771	11.62062975496	0	16.9547340204319	6.02396276509337	14.2135110750518	11.1842518563353	17.5897501547526	15.6252157948341	11.4982765771183	12.0268172502907	3.25446221582837	44.1029865177327	0	0	8.20560644312785
ENSG00000266922.1	2.27039521940445	3	0	0	0	0	1	1	3	0	2.41198803524705	0	0	11.8019772485096	1.11058975421195	2	0	1	0	1	2	0	3	0	1.73408048128009	0	3.55717992537598	2	0	2.76028669409286	5	6.28081524433386	1	0	0	3	0	0	5	5.22646494733163	3	17.6420403563513	6	0	0	0	0	0	0	0	0	1	1	0	0	0	1	2.3386196891695	2	2	18.8083452405623	9	2	5	5.31614266281156	0	1	11
ENSG00000266923.1	33.402445983329	0	7.05303167174501	19.2301132627825	7.99723660501385	15.42066852459	1.10632691580006	12.9220434092146	35.6989473712854	7.31313925681201	3.27823271635903	13.7513137266591	2.7814780119779	0	5.76038625348624	3.87765793435231	76.9007303476719	30.659112084402	39.8621334172134	7.56659928344391	26.3359882380715	112.953574899045	40.5582679972678	19.7462256995656	14.8644473997953	29.2805004935801	90.1955052042869	17.4702457669687	174.124551294091	39.5502583742015	34.4471597374076	10.4067365618729	107.87397670342	104.056681512141	2.73780748320247	27.122368414918	29.3061600641491	64.7362990384921	95.6626675234675	43.5106868831673	56.8625161329636	42.6056663657238	12.7345210495806	47.6525212402262	77.768250929967	18.5911528463698	78.2065035439906	6.23702819679783	43.8746901377098	92.6091751229077	38.9839301827981	47.5482488451316	62.8957472976065	56.037812520176	7.53043576314112	36.3999440920739	123.909377513037	69.3325920743272	65.8101744592242	515.787545886279	143.038854071655	56.5031244725665	69.77785029236	73.0074965177918	67.9182834526821	32.1387843126498	26.2984134928994	18.6864772338029
ENSG00000266924.1	0	0	0	0	0	0	0	0	0	0	0	0	0	0	0	0	0	0	0	0	0	0	0	0	0	0	0	0	0	0	0	0	0	0	0	0	0	0	0	0	0	1	0	0	0	0	0	0	0	0	0	0	0	0	0	0	0	0	0	0	0	2	0	0	0	0	0	0
ENSG00000266925.1	0	4	0	0	0	0	0	0	0	0	0	0	0	4.79999365872311	0	0	0	0	0	0	0	0	0	3	0	0	0	0	0	0	0	1	1.00175831144842	0	0	0	0	0	2.00109047694348	0	0	12.3756345502898	0	0	0	0	0	0	0	0	0	4	0	0	0	0	0	0	1.00165373314785	0	10	1.00012988717739	0	2.00282932762578	0	0	0	0
ENSG00000266928.1	0	3	1	0	0	0	0	0	0	0	0	0	2	0	1	0	0	0	0	0	0	4	0	1	0	0	5	1	0	0	0	0	0	1	0	0	0	0	0	0	1	0	0	0	0	0	0	0	0	0	0	2	0	1	0	0	3	0	0	20	0	0	1	0	0	0	0	0
ENSG00000266929.1	4.24247850629125	0	0	0	1.79652915926193	2.16066651328618	0	0	1.68552917752425	0	1.96491865706004	0	0	0	4.21058087477475	1.48560382423536	0	0	0	1.20317255376241	0	0	5.3474423633432	0	0	0	6.40460964343035	5.10074148064039	4.4243696582702	1.99258015132831	1.60558104775306	0	1.7432690293457	3.39078739851399	0	0	0	0	0	0	0	0	0	1.71121107573586	0	0	0	0	0	7.36195423323432	0	0	0	1.36846491906906	0	3.55548317129961	0	0	2.33108551341538	1.80812788219852	2.03551670665657	0	1.54968943340637	0	1.57757989922764	0	0	3.32394932786601
ENSG00000266931.2	0	0	0	0	0	0	0	0	0	0	0	0	0	0	0	0	0	0	0	0	0	0	0	0	0	0	0	0	0	0	0	0	0	0	0	0	0	0	0	0	0	0	0	0	0	0	0	0	0	0	0	0	0	0	0	0	0	0	0	0	0	0	0	0	0	2.94249053010832	0	0
ENSG00000266932.1	0	0	0	0	0	1	0	1	0	1	0	0	1	2	0	0	0	0	0	2	0	1	4	0	0	0	0	0	0	1	0	0	0	0	0	0	0	5	0	0	0	3	0	2	1	0	0	0	0	1	2.01000351336979	0	0	0	1	1	0	5	0	0	1	6	0	0	0	0	0	6
ENSG00000266933.2	20.3684209876606	11.4135038385208	17.7201296958876	7.95791439577304	16.2000836619041	15.2297705407052	3.0343909236288	4.8243449632174	26.021041049696	4.57741126031901	7.20283800016516	5.12453052298313	20.0847466336659	14.9270744741767	19.5117221292737	7.92540507811139	19.2609568057266	11.7207343545868	16.8388899849536	8.47833160516446	12.881371902138	10.7844173498036	18.6747866423383	7.88642191499895	3.71700616664055	4.86524863683321	27.0758407830288	12.9195135401599	22.0388266857125	12.0925545330788	20.2193419346862	11.1902381428246	23.0086116365804	0	16.8548628647019	13.1180567053191	5.79066099597662	32.8028777440551	28.3830080036911	11.8833031256254	7.67897319809502	48.9974284899057	12.3274950940058	2.76997914355378	35.0568627791874	6.61330688456294	4.70327189610629	4.73088233648548	1.57275971777463	14.9165068666028	21.3038033102158	24.2790308409562	17.223682334005	4.83169729005749	9.35205457876962	9.29966895531611	9.32139438085003	3.43082256862177	19.381619375138	13.3799566486696	61.1572990753536	13.9639647768014	14.1190225787794	12.5221295522954	16.0228476408797	18.8661652832423	12.3261554464729	29.3925664265394
ENSG00000266934.1	5	6	7	6	26	11	9	5	14	3	10	6	4	11	9	3	18	6	9	4	7	0	5	9	7	1	24	5	16	7	15	4	16	9	7	9	4	13	19	0	31	21	0	3	7	0	0	0	23	4	8	11	13	9	3	8	4	11	10	9	7	1	5	11	13	28	14	4
ENSG00000266936.1	0	0	1	0	0	0	0	2	0	0	0	0	2	0	0	0	0	0	1	0	2	1	1	0	0	1	4	2	0	0	0	1	2	0	0	0	0	0	4	0	0	8	0	1	5	0	2	0	0	0	0	0	1	0	1	0	0	0	0	1	3	0	1	0	0	0	0	3
ENSG00000266938.1	0	0	0	0	0	0	0	0	0	0	0	0	0	0	0	0	0	0	0	0	0	0	0	0	1	0	0	0	0	0	0	0	2	0	0	0	0	0	0	0	0	0	0	0	0	0	0	0	0	0	0	0	0	0	0	0	1	0	0	0	1	0	0	0	0	0	0	0
ENSG00000266941.1	0	0	1	0	0	5	0	0	1	0	0	0	0	2	1	0	0	0	0	1	0	0	0	1	0	0	0	0	0	0	1	0	1	0	0	1	1	0	0	6	5	0	3	1	0	0	0	0	0	0	1	0	2	0	0	0	0	1	0	1	3	0	0	0	0	0	0	0
ENSG00000266943.1	0	0	0	0	1	0	1	0	0	0	1	0	0	0	0	0	0	0	0	0	0	0	0	0	0	1	0	1	0	0	0	0	0	0	0	0	0	0	1	0	0	1.53507119490809	0	0	0	0	0	0	0	0	0	3	0	0	0	0	1	0	0	0	0	0	0	0	0	0	0	0
ENSG00000266944.1	0	0	0	0	0	0	0	0	0	0	0	0	0	0	0	0	0	0	0	0	0	0	0	0	0	0	0	0	0	0	0	0	0	0	0	0	0	0	0	0	0	0	0	0	0	0	0	0	0	1	0	0	0	0	0	0	0	0	0	0	1	0	0	0	0	0	0	0
ENSG00000266946.1	2	2	3	8	3	4	8	4	7	5	6	3	10	0	16	4	6	4	5	3	3	3	3	10	2	3	3	7	6	9	17	5	20	14	12	12	3	5	11	18	4	4	3	5	4	0	0	24	16	4	14	9	14	12	11	3	9	7	8	10	21	14	5	13	17	31	4	3
ENSG00000266947.1	83.4996136571362	51.467968836499	62.7046310326639	58.6815105262174	100.233626911318	163.273775639038	60.7870015681129	69.4077262198553	120.06560607972	26.4801167734747	58.3131657340915	27.162522208702	41.3861136381446	23.2704477516321	102.84668308722	31.7387538219732	96.6650178504449	70.6575219464235	61.7320275943558	30.1038261732366	44.7060986140502	57.6936933870961	77.4562398960332	62.7735587275558	47.7827241694451	54.1581689676404	154.537605998308	151.913695021762	101.724684550766	67.5902347543605	150.896580465621	57.5292927889593	169.273107711657	81.9758013497225	78.2971395767715	143.818508546805	77.4335538541924	99.414494885369	175.975933522753	74.0460664550638	166.999197602837	166.598664590636	42.4094810316134	81.4732049672213	154.323253979218	22.662214996649	74.3665078204694	56.6410859912113	83.7201010763354	96.4600828328702	84.9745528646588	99.9444634583859	205.437614536556	97.9236276779405	54.928188723987	81.1095934314249	132.767257013898	87.2509013111802	71.1701891600544	75.6189440076973	200.982033472505	55.7776240170756	45.4522239243768	93.7147195984978	129.556340993569	75.1524098465916	42.6898501829657	72.217017506021
ENSG00000266950.1	0	0	0	0	0	2	0	0	0	1	0	2	0	0	2	0	2	1	0	0	0	1	2	2	0	0	3	0	0	0	0	0	0	0	0	0	0	0	1	0	1	6	0	0	0	0	0	0	2	0	0	0	2	0	1	0	0	2	0	0	2	0	0	0	0	0	0	0
ENSG00000266951.2	2.05642573986875	1.2090399558301	2.05356285380062	2	2.00699513999227	2.00541897478571	2	2.03237282890385	5.43274693248212	2.06793874484743	0	3.52031374169125	7.461384526421	4.02414184752718	1.00311196715616	1.91757528174681	2.08446664058068	0	0	3.03129895266078	3.69821654494955	1.03728607930161	3.05673881513019	1.01157866407365	4.6288449712577	1	5.09577735422502	11.107543271747	5.81379182414731	3	4.64317829537099	7.17207064940719	2.05004942168036	1.02117405653966	0	0	1.05923015874323	1	1.33379948237754	6.17694932521364	1.00097772285032	22.2961629873833	1.00040944823074	2.0493177880237	4.06468717019081	6	3.84791524139827	2.11114338997669	0	0	3.00259952931409	10.0970090248864	8.50393394189578	4.09164070641249	0	2.03787673399288	2.1796463245032	2.07718057354362	1.01697300712633	3.88414612898914	8.40718054653121	0	2.06852338807236	6.13551055244361	7.18211317045376	1	0	8.10618117350671
ENSG00000266952.2	0	0	0	0	0	4.02622324043493	0	0	0	0	0	0	0	2	0	1	0	0	0	0	0	0	1	0	0	0	0	0	0	0	1	2	2	0	0	0	2	0	0	0	0	6	0	1	0	0	0	0	0	0	0	0	0	0	0	0	2	0	0	0	3	0	0	0	3	0	1	8
ENSG00000266953.6	0	5.46153846153952	1.73981181056284	3.14341089614912	3.7608863766691e-05	0	0	0	3.1890458235312	5.40021958637595	0	0	0	1	0	0	0	2.6078382760431	0	7.92308087014577	0	0	0	4.65616435913556	0	0	0	0	8.18143548625676	0	0	4.01540517499963	0	0	0	0	0	0	5.17108884135173	0	0	0	6.39283589583624	0	0	2.04151449465019	6	11.2706832366321	0	0	0	19.7928774232239	0	0	0	0.000814569066953764	0	0	10.2907814059897	0	0	5.28852305603731	0	0	6.0634688971772	0	0	0
ENSG00000266954.1	4.67021337020937	0	0	0	0	0	0	1.13403743202541	0	0	3.73825232622121	0	0	2.33993086318276	1.5294358981006	0	0	1.2641281059373	1.51229148980115	0	0	3.8810910751899	2.90937674021974	0	0	0	4.01955564834991	3.50210423776773	0	1.44070937171571	4.2379745342825	2.58450722981639	0	0	7.49031830704262	0	0	0	1.19008727436837	1.17025590587529	4.05167911725746	3.85138203983562	0	0	0	1.07817179638574	0	0	0	1.11053603143348	1.34919156276677	0	0	0	1.64321920436371	0	1.46204955968828	2.22530367753395	0	4.52279216324893	4.76972773136452	4.00536035241075	5.41806929059276	0	5.7708354744852	4.58549920666701	0	1.37425561931084
ENSG00000266955.1	5.74129131364721	2.01500931917174	4.07625889432777	1	6	3	0	7.03221442719678	11.6498286902506	1	1	0	4	1	4.57251923080018	1.00454413455625	9	4	5	4	0	1	3.03608035872984	1.04667342000004	4	9	2.01659131134113	11	9	2.0726869363169	2.00554551751468	6	7.19308005952856	5.02404363082665	4	9.02955105254587	1.04656731985247	2.09427340071188	9.06219222820545	0	0	18.2311782297435	4	5	3.94482864933322	0	3	4	7	6	2.00318242999409	9	6.33719041917207	4.07058812875772	4	1	5	4	3.01024687710415	16	8.23674699106898	10.1147797804767	13.025208463643	10.1613133199067	5	0	0	7.64213301589571
ENSG00000266957.1	0	0	0	0	0	0	0	0	0	0	0	0	0	0	0	0	0	0	0	0	0	0	0	0	0	0	0	0	0	0	0	0	0	0	0	0	0	0	0	0	0	0	0	0	0	0	0	0	0	0	0	0	0	0	0	0	0	0	0	0	0	0	0	0	2	0	0	0
ENSG00000266959.1	0	0	0	0	0	0	0	0	0	0	0	0	0	0	0	0	0	0	0	0	0	0	0	0	0	0	0	0	0	0	0	0	0	0	0	0	0	0	0	0	0	0	0	0	0	0	0	0	0	0	0	0	0	0	0	0	0	0	0	0	0	0	0	0	0	0	0	0
ENSG00000266961.1	0	1	0	0	4	1	0	0	1	0	0	0	0	0	0	0	0	0	0	0	0	0	1	1	0	2	0	0	0	0	0	0	4.02357177852987	3	0	0	2	0	0	0	11	1.07337503021383	0	1	1	0	0	3	0	0	0	0	0	0	0	1	0	0	0	0	1	2	0	0	7.03326603417896	12.109284369301	0	0
ENSG00000266962.2	328.979363981019	206.604763836742	283.403033529337	366.549809196682	385.996709619366	507.310569476154	294.378506396467	280.816676922489	429.391577258161	169.993366141048	410.458781844217	118.08267909167	236.14861782589	135.06651004855	458.596082995081	154.676075364771	409.803385600662	239.842868215757	327.64250790112	189.807572213163	221.906250280438	394.253348926595	364.823931858064	367.260405004684	188.937650968095	214.638116498489	645.583263791201	644.957003267837	365.906406637111	320.522813126906	506.601437348551	252.775399586656	697.404942409815	300.638273408485	329.187933270677	473.956915606132	310.951323678334	533.283792329762	458.598407146555	483.357059914892	566.306188376774	497.766850703561	165.163883629071	394.809998150857	600.126991684072	241.61501180388	259.593013242894	237.243416670449	252.237106236448	315.182616266326	475.516820298592	490.52602380622	570.0252655113	313.938234209267	264.662039346852	377.330305649766	488.783545351997	373.386113718551	447.538290348373	620.00614006683	594.582918447596	246.709911041843	461.829516593406	377.863946822997	839.222359750467	249.890787157667	245.15547039197	363.232098252338
ENSG00000266963.1	0	0	0	0.164574032640517	0	2.10456131508295	0	1	6.30370326563121	0	0	0	0.803869079835798	0	0	0	0	0	0.331281459957394	1.13849930473349	0	0	0	1	0	0	2.20835015611499	3	1.26593003149315	1.85984794917329	3.11769620543465	0	0	0	0	0	0	0	0	0	0	0	0	10.9296206971786	0	0	0	0	0	0	0	0	3	0	0	0	0	0	1.39303028186433	0	0	0	2	0	9.39447638254636	0	0	1.67493197786967
ENSG00000266964.5	15	5.58993731567675	0	7.7892611286137	9.00172228614846	8.41361856342869	6.79887911197538	4.99629108081212	10	1.62809917355372	11	2	4.49429215687913	0	20.1648020651482	7.68799921691673	7	6.65318542202196	7.56877133554365	7.19644842473361	4	8.04960127492705	8.26153826784055	17.891781514349	2.68292805861716	2.44314326635566	8.2561334038822	10.2302443276352	10.4349810591778	18.3338917175144	14	6	18	12.3330329637878	4.65879545967082	12.0864241295821	9	10.1448664081887	19.833776673159	33	18.3913419135321	5.65403187180358	4.46965391534015	8	37.9844229388345	13	3	34	4	16.2814028567485	16	15.9652014635992	13.0814155915631	5.99492235325763	7.89366371153648	7	18.3721306486174	18	7	7	25.794668989975	13	13.8930946275322	16	3	10	9	3
ENSG00000266965.1	0	0	0	2	0	1	0	1	2	0	0	1	1	0	0	0	0	1	1	0	1	0	4	0	0	1	0	0	0	0	1	0	1	0	0	0	0	0	5	0	0	7	2	5	0	0	0	0	0	0	0	4	2	0	0	2	0	0	0	3	6	5	1	0	10	0	0	0
ENSG00000266967.7	286.750124054003	139.783240659769	163.360760935415	193.665524338547	256.588639104555	301.068684329758	157.693140116091	210.054976759531	309.145128399883	125.392879953867	186.671633864105	123.013223009269	224.961894662523	86.4068677073884	398.52359395369	97.2596097807901	281.803559064077	215.418783243766	213.475795126219	190.193641277377	145.631458157304	275.04693556824	299.314913558799	292.591832782145	139.83708851829	184.797577114752	466.977973518569	442.230538754901	340.307571002566	217.317911754037	431.267845492095	156.593215615571	479.337530592131	343.283651033465	220.311273764652	422.886453744359	291.830267334878	469.45928768712	432.531155729703	458.650473302509	422.693753548394	453.678605095515	189.301818296274	255.723381858932	502.565529355772	208.375823526707	193.881062786783	267.792958489909	189.929410276139	297.506918405028	278.124440548116	327.052903828605	380.509961588489	228.398357861707	117.544072568762	339.811822961237	407.322356183512	292.867272455309	311.204465575031	482.54695469117	600.660411196411	221.309003437127	303.504725107802	277.218516523912	576.29483991965	342.183318672786	173.965764552512	303.56042764592
ENSG00000266968.2	0	0	0	0	0	2	0	0	0	0	0	0	0	2	0	0	0	1	0	0	0	0	1	0	0	1	0	0	0	0	0	0	3	0	0	1	0	1	0	0	0	1	0	0	3	0	0	6	0	0	0	0	0	1	0	1	0	0	0	0	5	0	0	2	0	0	0	0
ENSG00000266969.1	1.44008765336971	1.71884584058451	0	0	0	0	0	0	0	0	0	0	0	0	0	0	0	0	0	0	0	0	0	0	0	0	1.42949958904108	0	0	0	0	0	0	0	0	0	0	0	0	4.41748205897625	0	0	0	0	0	0.491664611719552	0	0	0	0	0	0	0	0	0	0	0	0	0	0	0	0	0	0	0	0	0	0
ENSG00000266970.1	6.00903994998315	2.03719461977419	3.00427698583431	6.83677645950721	5.00186712914272	6.19212844288344	3.09335973505463	1.01912500725526	7.01405974152809	0	3.00223001959249	0	3	4.01555402388487	6.29973708111807	1.04383626562253	6.11823953201894	6.00145343910794	5.00096961152474	2.31088991346716	6.00176201893547	2	8.04818886608587	3.08129952669105	1	3.26875835671514	8	3.01352701784931	3.32735026930541	11.0553784564789	1.23873070519582	3.42886459327174	11.151314467286	0	0	12.4352566392709	1	10.001575885961	4.31093724415441	6.67677668866472	15.6641399862578	14.3645088844842	13.3311691209593	1.02189800004191	2	3	0	0	3	0	8.00110156985935	15.0785995478516	7.01791710192282	3.037456098202	0	7	1.24364429101839	5	1.01315063259106	0	14.4844864728017	3.03460946142309	2.65135772278231	2.07992024831665	6.64834314682761	5	0	1.53938097011913
ENSG00000266971.1	0	0	0	0	0	0	0	0	0	0	0.850344504923628	0	0	0	0	0	0	4.62710464902735e-07	0	0	0	0	0	1.71843365841338e-05	0	0.000160755771938131	0	0	4.14714404803445	8.56868854082816e-05	0	0.0001189290433382	0	0	0	0	0.835099335693674	0	0	0	0	4.10901127338915e-06	0	0	0	0	0	0	0	0	0.897205598978932	0	0	0.862010797634762	0	0	4.53945632027325e-05	0	6.76718832842147e-05	9.96037510042918e-05	0	0	0	0	0	0	0	2.15971476898357e-05
ENSG00000266973.1	0	1	0	0	0	0	0	0	0	0	1	0	0	0	0	0	0	0	0	0	0	0	0	0	0	0	0	0	2	0	0	0	0	0	0	0	0	0	0	0	0	0	0	0	0	0	0	0	0	0	0	0	0	0	0	0	2	0	0	0	1	0	0	0	0	0	0	0
ENSG00000266975.1	0	1	0	0	0	4	3	1	1	0	3	0	0	1	2	1	1	0	0	2	1	2	1	0	1	3	4	1	0	2	3	0	7	2	2	0	2	1	3	0	3	0	1	0	4	3	0	0	0	0	4	0	0	2	1	2	1	1	0	2	0	1	0	0	4	0	1	0
ENSG00000266976.3	30	12	20.0621698457033	13.0676547734817	26	45.6875319314171	29.4039611295967	24.2651797396521	24.1373439744288	9	14.5890354925555	9	8.31433800366073	10.0407419325548	27.3783835727658	5	60.3856301469045	16.0731930680259	34	12.0622080166099	12.5914552329222	28.1944419928153	25	22.298605807309	8	20	52.5035422883941	56.4329619769813	54	20	30.0525957470296	16.2297391840134	56.1653665069206	30.0001267099661	10	34.1557354456933	21	25	68.9795585841658	7	82.1752532908425	61.0775730596302	12	11	46.2556955772626	3.00004605259309	7	18.0014634274473	18	22.1616993268736	40.0005076132189	56	51.2025669739372	20	11	20.0020376790052	46.1628153662086	31.0644358049913	36	62.6135813393687	43.8279811941173	22	29.2533414320411	49	42.350932926582	22.0530998118561	12.4905743610086	22.8707618926772
ENSG00000266977.2	0	0	0	0	0	0	0	0	0	0	0	0	0	0	0	0	0	0	1	0	0	0	0	0	0	0	0	0	0	0	0	1	0	0	0	1	0	2	0	0	0	1	0	0	1	0	0	0	0	0	0	0	4	0	0	0	0	0	0	0	2	1	0	0	0	0	0	0
ENSG00000266978.1	2.53153557232168	0	5.57595690483071	0	7.79614187535401	5.29732454293942	0	4.2479832898602	1.05442189022099	4.46136074792026	5.35611129753222	0	2.14040977263728	0	0	3.33096570679961	5.29334925457355	5.2866054532918	4.30510716468875	0	5.2723387025707	1.25612115307504	4.38345994373498	2.11665540894347	1.17951114123441	0	6.98242337781959	16.3492945201502	4.15271919916234	2.11537532655804	10.5444682979135	2.01318081880429	8.24388754651246	0	0	2.12210023653554	6.25935540963467	5.34002989930835	2.87432660418443	3.15912856639624	0	8.38516047238239	0	9.28083255689961	2.09101924812573	11.0502016221926	0	4.43434091258693	0	0	3.10721892129104	1.08430233279648	0	3.43302262260498	1.07518259820061	0	2.67367732574449	5.20015682427313	5.89364394735871	2.48057364519309	0	0	4.11891477966515	11.6587011891637	6.25020458924837	0	1.01928289848871	0
ENSG00000266979.1	5.02739391523287	1.01881333332952	6.06299386517565	1.37072088216151	8.88435544024496	6.74009266311393	0	1.15084150482383	8.6540432544711	0	3.02627915979144	0	2.9945015281108	18.1398308718474	11.3685284320085	2.32179934522424	8.32617092418244	3.89348042177762	0	2.25652001547568	1.02279045558464	4.0154053985099	8.64606672292054	1.02564774613702	4.97270689916896	1.06762703141097	5.42544222908161	10.7859491354627	5.20926881921168	9.58957406424344	1.28722313490432	9.12969171925418	8.2093946283238	11.1270062380054	0	6.93492532791558	5.4709077618784	14.2411025603359	18.7830145624722	7.63611465683387	24.4201933063071	55.6498582116493	17.4544136045057	8.05868371398883	5.14034457565866	0	0	12.7563952409551	11.6478476973893	3.59895044736211	6.03521113983568	21.4106453889737	5.13797969284001	6.78813875636896	3.51540925135505	2.85962563609516	1.7275034222499	7.28023698466361	5.24218270206508	7.65817711006325	36.0959051380413	13.9345281211715	5.95993553307772	12.7399872174016	29.3773380105628	6.11570503581198	1.35200474322988	11.0962356519505
ENSG00000266980.1	14.5934929804755	5.02766995585035	9.72650395813839	7.04314558499165	17.3664649836774	26.7487787929181	9.68005128600283	7.16574303759581	10.018736906015	0	6.78148179151639	3.60265125419886	4.68390843373135	4.00077333635684	6.76598651180869	6.89753072962186	19.752773518411	5.29084270836878	6.03919613823695	9.22450521892404	7.02044385544129	4.81645826328922	5.72452035458695	7.72435051213094	2.20516078984149	4.89115596042056	9.20885268900674	11.0541029443461	11.504407161757	10.5228704956097	9.38323214424922	4.3854269645793	16.800411271947	0	4.05908251300652	9.86884700567472	2.24056348434587	18.1289526077944	12.5202210575509	8.02766834122673	14.3420091729193	11.657234257748	0	19.2211565946894	5.50728675447302	1.03651374791298	13.1618824844183	0	13.1356996305149	1.25359436422703	25.7077283960548	7.53042727326469	10.854081747582	16.0522063208232	1.09509930539351	20.1819967651105	6.7173453193312	5.74951641367577	3.67564734936953	15.5763250480783	12.1950090091148	2.66340597897791	11.8665878250757	8.94089371802628	32.0222618433115	4.41895299647292	7.05954603568038	8.40607425590181
ENSG00000266981.1	0	0.431428947761553	0	0	3	0	0	0	1.29294213222849	1.01739286654999	0.818708272831026	0	0.245880442464009	2.01150963376273	0	0.0328189595876564	0	2.01971890903666	0	1	1	0	0	0	0	0	3.16920850129414	15.1964401944907	2	1.0327868852459	9.72122602424724	1	2.66073205816618	6	9	7.8177514406778	0	6.01155612731218	2	0	2.78529872269886	0	0	0	0	0	5	0	2	2.0327868852459	1.52631678120627	6	7.29637965918568	4.51855257268272	0	0	2.64674532375747	4.39795310555134	0	0	0	0	4.77245303071308	0	0	0	0	0
ENSG00000266983.1	1	4	0	4	0	2	3	0	1	0	4	0	2	0	1	0	3	0	0	2	0	1	4	1	1	2	7	3	0	2	1	0	2	0	0	2	2	7	2	0	10	7	0	0	2	0	0	0	0	0	5	0	8	3	1	1	2	1	0	1	5	0	1	1	7	0	0	0
ENSG00000266984.1	0	0	0	0	0	0	0	0	0	0	0	0	0	0	0	0	0	0	0	0	0	0	1	0	0	0	0	0	0	0	0	1	0	0	0	0	0	0	0	0	0	0	0	0	0	0	0	0	0	0	0	0	3	0	0	0	0	0	0	0	0	0	0	0	0	0	0	0
ENSG00000266985.1	2.06730715477567	5.98831071042546	4.52614827202494	3	6.66069444534311	14.174459513449	9.8865659975634	1.15347619826008	10.1263751591538	0	4.0963929326466	1.02545332021144	4.97208007686548	6.05216198766175	8.84598852971112	2.14750262972519	7.07916250167822	2.64314917764781	16.6072052590306	8.71274084890876	4.08581137562882	2.1712882133767	2.63995979651465	9.25405098110568	5.16771555342115	2.4086371211893	14.7678850604118	10.8792091025551	1.00550176416697	4.18231337637501	8.86472000545664	1.11359808802935	5.16189173079024	9.90337605546544	0	10.1791521259291	1	11.7433275876327	16.7765632317186	16.6964502780282	17	16.5443982417147	0	3.4346078797093	12.2385360223706	0	8.29060467827125	14.231105587922	7	4.79987969874306	8.06915857669735	10.3142011829059	6.59125185470818	5.09766801962704	5.21824653775562	6.02628381043991	3.28277477333666	1.05224702006846	7.50142678545855	11.0674710985495	27.9972154533794	7	4.43749634410871	9.54865038066312	3.88070393847325	3	0	2.65695218503539
ENSG00000266987.1	0	0	0	0	0	0	0	0	0	0	0	0	0	0	0	0	1	1	0	0	0	0	0	1	0	0	0	0	0	0	0	0	0	0	0	0	0	0	0	0	0	2	0	0	0	0	0	0	0	0	0	0	0	0	0	1	1	0	0	0	2	0	2	0	4	0	0	0
ENSG00000266988.6	0	1	0	0	0	0	2	0	0	0	1	0	0	4	1.03388442484598	0	1	1	0	0	0	0	3.09077957972398	0	0	0	0	0	0	0	0	0	0	0	0	0	0	0	0	0	0	6.06718989267723	0	0	0	0	0	0	0	0	0	0	0	0	0	0	0	0	0	1	4.00482375881045	0	0	0	0	0	0	0
ENSG00000266989.1	0	0	0	0	0	0	1.00008920210035	0	1	0	0	0	4	0	0	0	2.00011392769888	0	0	1.00004349142323	0	0	0	0	1	0	0	0	0	0	1.00004644110351	0	0	0	0	0	0	0	0	0	0	0	1.00012985058841	0	1.00002967515288	1	1	0	0	0	1.00002233699876	0	0	0	0	0	0	0	0	0	1.0000442160619	0	0	0	1.00005512114991	2.00005286329534	0	0
ENSG00000266990.1	13.3595273581525	6.08220269770106	3.94096845411796	11.2305226763669	8.58837956084192	15.2352810328249	6.16727469473006	14.8890237966277	27.2978775745465	3.53645783848588	12.4282466574835	4.27132310528868	12.669175283234	6.47727540419391	14.9394092615676	4.65583083216582	4.15940158445802	7.67063598985503	7.20327210383542	0	6.75859332194077	15.0250036986551	3.12886451001264	8.24791684728062	0	8.23924969519738	3.67881253905707	8.29851133198644	11.8625375062391	10.1969017296008	4.23367183946677	9.53212914677385	17.5177163606626	9.39916315273959	6.85597579790617	6.26561736906248	6.40118894582355	6.82318555383539	13.0927464695449	10.2016110494942	1.8005561839557	42.0891765132167	10.9131157232377	8.5766481315327	9.38845158749402	11.7252447818348	12.0659987008826	5.18538127564955	6.60279039970414	8.78496982149022	15.1576825316458	13.5202908970259	31.8438940079836	6.97477381265935	6.24266991867739	10.8618549879733	11.1898600340982	10.8029114146162	5.52047360606623	4.38506572331471	25.850072468479	7.13775418876854	12.6814315402867	5.79690776069054	25.7923449503024	13.5650908969829	3.98382886161147	22.3759315454465
ENSG00000266992.1	11.4204377649461	1.7513520184696	0	6.69234251189732	0	12.8675706742698	0	0	4.33678684192528	1.82428647952861	0	0	9.61209492580656	10.3566650514527	0	0	11.3781273461554	7.77070033968909	0	2.5129257415958	0	0	0	0	3.92686363528584	2.29592013443345	0	0	5.45629269926081	2.40422009850734	0	0	24.1707545863469	4.13043539548221	0	0	0	0	2.11513548054542	0	41.7746691668322	9.85115051546894	0	0	28.01925689886	0	0	0	0	0	11.6575858402633	0	0	4.0691697859496	0	0	0	19.6681967047955	0	0	1.98833900216832	0	7.08739479664202	6.7646569558921	24.2134911442345	16.0968202045278	5.24428914136832	3.46474682467808
ENSG00000266993.3	45.3853615243643	18.5977957582796	31.5209997913402	12.8405868039668	36.6379222375184	54.8596779964636	27.3879940739405	49.1071112765991	48.6499492813791	7.96056571885643	59.2970032552783	10.2138397767335	18.4479845813825	6.58356618480711	35.480940467092	20.4570667783343	95.5661235841455	23.1704381377328	40.042200205857	23.3754085427129	25.8901419833283	21.55718574165	39.0768542755036	35.8362519967496	11.9315108405862	31.8127023492009	100.774615107894	75.3469779457148	46.1985270148815	47.7303053616469	91.5677795717765	13.9472103589588	74.7162582878409	24.2067159309543	17.0949653314327	32.6297382466363	41.5372222076089	81.5904117218597	69.2659998010943	22.4512154432149	110.236445172408	66.5508529041031	22.2337744620023	34.09214557541	43.4111244727091	28.2473100361399	20.8471947413318	0	17.4012827820012	32.7046281385173	64.0184110203392	55.3533433264968	91.9642680251696	31.1030855837448	12.1584383205708	42.673522604897	51.5099986649512	46.3418715132895	54.7370080685748	55.9026791342688	43.3710407289559	26.1861652713802	40.5057238679305	25.2996247783331	101.562954491432	69.8603103072839	35.9604181704696	13.7299652428364
ENSG00000266994.1	0	0	0	0	0	0	0	0	0	0	0	0	0	0	0	0	2	0	3	0	0	0	0	0	0	0	0	0	0	0	0	0	1.32749840005251	0	0	0	0	0	0	0	2	0	0	0	0	0	0	0	0	0	0	0	0	0	0	0	0	1	0	0	4	0	0	0	0	0	0	0
ENSG00000266995.1	0	0	0	0	0	0	0	0	0	0	0	0	0	0	0	0	1	0	0	0	0	0	0	0	0	0	0	0	0	0	0	0	0	0	0	0	0	0	0	0	0	0	1	0	0	0	0	0	0	0	0	0	0	0	0	0	0	0	0	0	1	0	0	0	0	0	0	2
ENSG00000266997.2	11.593830876976	0	2.20877262899423	0	0.178050121488357	2.94087095084132	0	0.103153113332535	3.21598997201468	0	0.334825128249658	0	0	1.47384885464715	2.49105799327358	0	0	0	5.62825082025797	0	4.54524950162605	0	0.794010204306661	0	0	3.02007166476497	0	4.59895491291704	0	5.46562365891008	4.82347637849957	0	8.40752354797978	0	0	0	8.03568058766682	4.37284545431739	18.8952091075876	0	7.30886726527133	0	0	0.788862225174301	0	0	0	0	0.184617453799742	0	0	4.7416425914379	0	0	0.513678619444195	0	3.15814273181009	4.96590202266644	0	0.283391525274383	0.504071146713732	0	11.9414038877623	0	0	0	2.22206092863439	0
ENSG00000266998.1	1.19640868733294	13.7765446473692	15.015614534999	14.19933792376	20.3208331358602	23.6917142793912	8	17.6577102493486	24.5815879608228	1.0425201734261	12.3465611973909	8.21315918086076	7.74570446735395	1.05281295928722	20.7860633147904	7.48207308126329	12.4789658022267	19.7737429419365	14.7824411392041	14.8378328706894	9.11923032748682	13.6594502816544	23.4175675640336	8.01117964691329	11.4921077760383	5.73955866691372	35.1837874868356	29.0173255987253	16.3818792872721	20.4644276948798	17.9105839124132	9.85006908489874	47.0935613674582	33.6480182055535	21.9444586457553	19.1850419869014	23.7778523908388	30.1513454227427	46.2775020814138	3.30760813100055	30.0425225837414	19.5467773471455	20.7004055576895	32.0477395389649	25.1790318589147	17	3.21374074730052	8	7.30183045497396	11.8308669935299	10.7052357938457	37.1155338470002	47.9936358067414	18.9418695729394	12.712122924196	23.6480941832569	33.8066375482901	13.7862277109619	17.5938311069849	31.0261927715846	38.3711704577369	4.10769780483378	21.774859000429	28.9991336632576	40.9672063718107	0	10.8605653907337	24.9787250395145
ENSG00000267000.1	0	4.00806033345047	0	0	0	0	0	0	0	0	0	0	0	2.00854339894135	0	0	0	0	0	0	0	0	0	0	0	0	0	0	0	0	0	1.00452662596575	1.00042334827254	0	3	0	0	0	0	0	0	2.01685780570519	0	1	0	0	0	0	0	0	0	0	0	0	0	1	1	0	0	1.00099618411637	1	2	0	0	0	0	0	0
ENSG00000267001.1	3.79428463837376	3.61471319268259	2.50105562433755	0	0	4.0616740031013	0	6.71910831302834	7.7898070614941	0	14.5380057514426	1.47748515183163	13.5683256789837	5.32300786759353	4.64728818253938	3.52354490824886	0	2.43293035885474	3.10008271833219	14.7346221243971	0	4.31725394211125	12.4313563275034	2.80758701517831	5.98808439005734	9.20166793463236	2.40879972718486	0	0	0	5.98897830453219	3.5076632290673	10.5518901055004	0	0	3.13545562262285	0	0	19.9681263525006	5.21798749101451	15.0788177401535	12.4952790598507	0	5.74039236632048	16.7084957893417	0	6.26465475063419	0	12.5883889038335	0	4.92677026625341	2.17257983840512	15.7144211324781	1.77051743015789	11.5540031412838	2.43629874680937	10.8618027365552	14.0687146518964	8.26660871666775	4.37671413985639	12.4363798058203	0	0	6.67307896142844	33.2050792795257	0	0	4.02144567472013
ENSG00000267002.4	474.121872252582	578.839212349644	438.500263639985	409.669217717482	603.087426034828	880.236253465685	383.435280488497	580.954924498465	687.242092837281	236.356931747151	580.130548281645	190.26547713152	636.759125076778	1119.94626929074	603.550321356003	214.991581093476	773.147389249083	430.832097876303	504.171716070548	397.805739263587	372.548260751643	516.245810127375	1191.38306074579	553.218388162168	385.259726193587	417.066844532825	1089.3536934733	898.935741160505	595.078723205563	647.096240943883	818.400570216275	774.820937821585	1201.75357542045	550.435304755685	461.608799795822	826.023766494284	412.663706297842	886.310459153183	1089.47756010001	642.62129159618	1196.8753661673	3340.5515067916	749.561782205446	525.342232790457	878.013996741691	379.452163212495	382.241946375352	181.700305996766	384.186495750921	532.574384468138	752.630348035839	1169.96076356566	975.804717177551	439.432807167789	326.4177353728	512.221197587481	985.616973730091	663.684359319705	638.288239191838	1482.27232262186	2806.10433030573	868.819385705746	652.463661968162	683.066571578855	1328.02514974658	561.492851940943	405.088793871289	1328.74541673146
ENSG00000267004.1	0	0	0	0	0	0	0	0	0	0	0	0	0	0	0	0	0	0	0	0	0	0	0	0	0	0	0	0	0	0	0	0	0	0	0	0	0	0	0	0	0	0	0	0	0	0	0	0	0	0	0	0	0	0	0	0	0	0	0	0	0	0	0	0	0	0	0	0
ENSG00000267005.1	0	0	1	0	0	0	0	1	3	0	0	0	1	2	1	0	0	0	0	1	0	0	0	0	0	0	0	0	0	1	0	0	0	0	0	0	0	0	0	2	3	3	0	0	0	0	0	0	0	0	0	0	0	2	0	0	0	0	0	1	0	0	0	0	3	0	0	0
ENSG00000267006.1	0	1	0	0	0	0	0	0	0	0	0	0	0	3	0	0	0	0	0	0	1	0	2	0	0	0	0	0	0	0	1	0	0	0	0	0	0	0	2	0	5	1	0	0	1	0	0	0	0	0	0	0	0	0	0	0	2	0	1	1	3	0	0	0	2	0	0	2
ENSG00000267007.1	21.1787101492924	13.1072340421904	0	3.60504503222864	29.3611918040471	23.4347551714221	13.7004225477593	11.1780490425204	18.2533226424986	7.31277193416809	17.1164548607488	15.9424724363919	27.6328706992665	3.05863246711936	40.77896278565	18.2756521378503	7.19632975563569	9.28336137140064	9.73252255830171	13.1288545116202	19.1639626783937	15.9543482646603	5.97175736271849	32.1251732776826	15.9329894657788	18.2700471923635	14.9542353051097	0	52.1737435788982	15.0685673302637	11.8345431940757	18.3936242828085	19.9398354777613	23.3060232425179	0	36.4967345566396	19.9664748928374	27.9436855721968	34.1060672300956	66.81391243159	24.9740537560416	12.2867463291	29.6454407683196	10.0429747639388	16.4636929449912	61.2182559149862	12.2926898124391	34.6143702957529	13.3812082421706	22.9991383352953	32.2691706855672	0	0	16.6185446655743	42.8294204293411	13.4292132839895	15.5249053795905	6.59655509858012	13.8167171129635	22.829921687242	59.8027113830684	33.0924688043794	27.1156906514532	50.7273639057286	77.8912001462756	83.2760563792413	30.77200709706	33.4480222490915
ENSG00000267009.6	18.2398052428849	38.9862475544956	21.5916658027564	28.9419622227961	26.8696593154778	39.9431364921843	10.780458929886	29.7927377595821	49.1625994889373	13.1531175226536	36.3189356693335	4.61258535456847	11.4076397842657	11.224600658213	29.6420905686512	11.6100708597754	39.2591803488679	18.4129461896893	30.6422732082144	8.11325763067138	25.3241760188966	20.5790872298062	62.8970591309162	20.3204411937745	14.6410427492909	26.6933546065978	32.5684165109318	45.802638463196	47.4736624695014	34.059380993839	31.4253012829944	18.9136177257223	35.9684593696869	43.7793431413279	14.2815086271879	43.4614640930447	23.2306457222384	43.564462632715	36.6390636996483	9.41446485123767	40.9466035261183	70.3290402295347	19.2506470519642	42.8578939354032	51.8737353195974	34.7186660054292	6.70246010156985	24.3597599772392	15.9598746591366	35.8182984158888	23.8073364330505	25.2990038546609	59.3355082409397	21.389237457174	20.3822636331345	27.5745992796042	15.4029850478065	32.9336416393024	42.8906223296838	25.9199933536602	46.8084868063241	10.4317169531999	37.8655337069689	37.405040062693	58.6984159388611	41.2867116982565	18.8543101768094	22.4364430223597
ENSG00000267011.5	2.33850890230409	2.68916532693839	4.85459795379724	1.11463818677092	9.77967716157121	4.31090819423599	3.10252831885826	1.0284645906826	11.6349395797287	0	6.65764416263273	0	2.02668552062601	2.06065216849841	7.16913232355919	0	4.28451934590514	3.01172248636652	7.00082128752249	0	3.10526367508513	1.07731674173145	0	2.11458552530347	5.04963095787203	7	8.80985937404328	6.64167748009984	17.2376697707396	6.93043469351819	7.93997809357159	2	14.0274866872551	1.0422938860348	1.07649575119407	1.68563690507857	4.27383356761025	3.11289548764963	5.13622125011403	1.60418334858544	10.1248337582988	12.8820154201702	0	2.19664097208897	8.76486479210958	0.672313290264118	1.0091343055437	0	0	0	3.15784523339961	0	3.34453025834368	4.69782974894325	3.47505882393319	0	2.97161844137519	5.34695899097553	5.03861896207462	4.29136353935855	6.84314599886034	7.90962613863053	4.51694076633235	2	10.766005177104	7.46941862290023	2.61140761514701	2.30254288208079
ENSG00000267013.6	0	0	0	1	0	0	0	0	0	0	0	0	0	0	0	0	0	0	0	0	1	0	2	0	1	0	0	0	0	0	0	4	0	0	0	0	0	1	0	0	0	11	2	0	2	0	0	0	0	0	0	2	0	0	0	0	0	0	0	0	2	2	0	0	0	0	3	1
ENSG00000267014.6	1	2	1.86472168932687	1.03992702174003	0.501923034839782	7.61715277197795	4	5	9.04543971128828	2	7.73876447562995	1.57770045447593	1	6	2	1	11.8518616504564	3	3	1	1	1	6.62708030836289	1.3495145631068	1	4.15162632627103	7.23008697685558	10.6371029290165	4	5.36926281220295	2.49783856192958	5	5.73820080159958	6	1	8.65347233085959	5.05190887445502	1.81493300573743	8.11473863369392	4	9.20508330750698	13.8710617918921	0	0	8.57189857294171	1	0	0	12	0	4.83048103874307	2	11	4	4.6669139641178	4.40539009536888	7.77388040553513	2.94483889337878	4	7.69102842000453	10.9316897221733	0	2	0	15.0775284265627	0	8	4
ENSG00000267015.1	0	1	0	0	0	0	0	0	0	0	0	1	0	0	0	0	0	0	0	0	0	0	2	3	0	0	0	0	0	0	1	0	0	0	0	1	0	0	0	0	0	1	0	0	0	0	0	0	0	0	1	7	1	0	1	0	0	0	0	0	0	0	0	0	0	0	0	0
ENSG00000267016.1	5	6	5.8897792941495	7	11	24.5620707757537	5.79710446323446	18.9693757082615	20.9880208880477	9	10.0798619168677	5.04293677242014	5	9.83771295241412	3.97683681684428	2.27079568234697	13.2643004965559	3.45251074821405	8.74899250773203	8.31755812722671	2	11.021361183822	15.6816016561084	10.3933446773714	8	9	38.9358522573133	22.5396950850042	30.1008631484898	16	20.8874024132217	6	39.5735894511421	12.8159340659341	26	6.77483968479148	18.8479269061927	16.2638859116734	36.5724143807329	15	44.9220145344238	12.9697653614082	5	31	22.4950782878089	0	10	0	12.9786174191044	22	9.31297333947376	42	26.6954647040788	8.1616338920727	4.63194588516939	10.6136837842627	8.94850641750191	7.32028495508566	24.2580997303988	31.5028277077002	17.7969465979319	0	7	28.8734754911411	37.2602234399046	21	10.6606662942098	9.12919618094739
ENSG00000267019.1	0	0	0	0	0	0	0	0	0	0	0	0	0	0	0	0	0	0	0	0	2	0	0	0	0	0	0	0	0	0	0.5	0	0	0	0	0	0	0	0	0	0	4.8260457726136	0	0	0	0	0	0	0	0	0	0	0	0	0	0	0	0	0	0	0	2	0	0	0	0	0	0
ENSG00000267022.1	18.6367280484255	0	0.0197729590926421	34.8065688629361	27.804603661627	10.534249377808	0	0.00144219573095205	10.2140138241807	0	3.40340572570347	0	0	0	0	0	0	9.9122587260743	23.8674651506903	1.14450143625615	15.510899989733	5.91174447023933	0	23.8424448790126	0	0	0	48.512191537275	10.4792527945629	25.992573109041	25.8787659876859	0	40.1683399024436	0	14.2964046980944	15.7491775965029	12.1347279214629	13.5508789891128	28.0687824938909	0	55.2588448965568	0	0	26.7052255703207	9.84218757508327	0	12.8507590658204	28.651008385417	30.3788051214019	38.3922965306189	0	26.6926986924997	53.1748288585252	0	0	33.8788035921661	102.244030313126	39.4457952073191	20.5588334279905	25.4429986520781	0	0	0	12.005007325355	14.6479279297822	0	0.218644520807164	0
ENSG00000267023.5	85.081543532557	52.9290154880143	71.7419024284881	50.229424041068	84.9853735780065	111.214413448546	54.9609095327038	83.6369077842393	98.9377593136425	46.9143132222253	88.4170897992519	19.7688293531966	26.022857472592	29.1349882056308	65.3348772341949	18.8190239063944	123.167840110978	57.3445999404468	88.8188234899049	65.9603074653092	59.5292697399975	69.1859604820355	83.0791981329696	74.3050263619652	39.6717758937109	55.4934766637017	176.461488454031	162.134987765207	82.3396123592416	103.862465455507	149.631457998626	24.6296884600371	174.382497092268	95.6288631260984	53.233562405233	164.969133750919	62.0301795159076	154.380116985938	121.849275217769	41.9911160865422	151.180164148482	123.898509924705	17.7216205038723	89.7959285865948	90.2228269366629	39.6259885562848	100.678764766632	37.2399102983108	89.0495373971804	66.3763303256971	84.0392755681275	117.553073183876	207.879912475876	91.2105916440599	45.3517814157308	76.3462757142438	137.480713332783	102.902352550105	103.136049062863	168.733812158143	106.80281385082	35.6466604518794	99.2192629157003	67.2182556686175	191.745640406977	68.0335743976335	69.1052722846623	54.1932525594368
ENSG00000267024.1	0	0	0	0	0	0	0	0	0	0	0	0	0	0	0	0	0	0	0	0	0	0	0	0	0	0	0	1	0	1	0	0	0	0	0	0	0	0	0	0	0	0	0	0	0	0	0	0	1	0	0	0	0	0	0	0	0	0	1	0	2	0	2	0	0	0	0	0
ENSG00000267026.5	1	0	0	19.1606872157655	3	5	2.30621526023244	1	3	0	1.16721641187194	0	1	7.01748973766786	24.1263651848724	1	2	1	3.25561987207594	0	1	0	2	11.322086753788	0	19.090914305754	2.38186474581968	6.42001229233107	7	14.6000656559768	1	2	2	0	3.28642129794743	7.003516366213	2	1.52334152338763	2.30412406474739	3	29.1071940817299	22.3963515037024	1	0	1.08408881408626	0	6	2	0	0	14.2320957786581	11	44.6111690709461	0	2.31053241853643	0	0	0	6.53455449925023	2.50733799363674	8.08777456972737	8.83221335024486	0	0	6.18525576108277	0	6.02088703535175	10.9513653108484
ENSG00000267027.1	0	2	0	0	0	0	0	0	0	0	0	0	2	0	0	0	0	0	0	0	0	0	1	0	0	0	0	0	0	0	0	0	0	0	0	0	0	0	0	0	0	0	0	0	0	0	0	0	0	0	0	0	0	0	0	0	0	0	0	0	0	0	0	0	0	0	0	0
ENSG00000267028.1	0	0	0	0	0	0	0	0	0	0	0	0	0	0	0	0	0	0	0	0	0	0	1	0	0	0	0	0	0	0	0	0	0	0	0	0	0	0	0	0	0	0	0	0	0	0	0	0	0	0	0	0	0	0	0	0	0	0	0	0	0	0	0	0	0	0	0	0
ENSG00000267030.1	0	0	0	0	0	4.58165860128902	1.68963345780421	0.885742565315587	0.231421593920807	0	7.3014113291979	0	0	2.05258718605938	0	0	0.974498258327459	0	0	0	0	5.33052422373237	12.2558617049597	0	1.72222772821482	0	0	6.67067950938953	5.04293777131618	1.9899912747585	0	0	0	6.08689156292701	0	0	0	0	0	0	0	0.41862397344592	0	9.64283562577215	0.315390355494311	0	0	4.27231900598804	2.73963682262356	9.14954994297349	0	0	0	2.90914789757137	0	1.92510477423199	0	0	0	9.59001728030917	6.85613684360605	0	0	1.90291259870451	0	0	0	0
ENSG00000267032.1	0	0	0	0	0	0	0	0	0	0	0	0	0	0	0	0	0	0	0	0	0	0	1	0	0	1	0	4	0	0	0	0	0	0	0	0	0	0	0	2	2	3	0	0	1	0	0	0	0	0	0	0	0	0	0	0	0	1	2	0	0	0	0	0	0	0	0	0
ENSG00000267033.1	5.09524348403255	2.07518347867373	3.64796794892815	4.51054602677615	3.25733416899249	4.06809306102959	7.43301029508386	10.8530908698382	7.20814550809574	3.63947106950745	10.3027524096924	0	7.75109491205789	0	5.33880175598874	1.09436887636012	13.8891986996899	4.02832191493846	10.2098607044546	2.19862920139222	7.65143332160779	6.10996372043184	17.8527234965582	10.2034005573476	3.19661749348707	0	28.0787851182604	16.2815369114652	8.38636053383299	15.3284538915122	8.24506622081686	2.21029151726655	9.27516034454312	2.01602328037088	8.11468776143632	15.4186269713421	2.01357174258263	13.1124238224636	18.9047350335298	8.14602723723019	21.2734169761668	6.6371782958061	1.05146336253156	21.3296895965413	15.3443456811777	2.02824800211026	0.323862633267061	9.34912319987273	2.00481492108047	0.689317171678231	6.5392875505306	10.8106426831688	15.1391932264059	4.04691475214039	4.79818731402868	10.7635440254724	11.1336313137218	3.83864028406709	8.16173385482914	9.76500233786543	11.8698223504402	3.54052530403011	7.15972741264858	9.06659646060243	18.382104455418	10	4.08597734221168	5.79921841557521
ENSG00000267034.1	0	0	0	0	1	0	0	0	0	0	0	0	0	0	0	0	1	0	0	1	2	1	0	0	3	0	0	0	0	0	0	0	0	1	0	0	0	0	0	0	0	3	0	0	0	0	0	0	0	0	0	0	0	0	0	0	0	0	0	1	6	0	0	1	2	0	0	0
ENSG00000267035.1	1	0	3	0	1	2	1	1	0	0	0	0	0	0	0	0	0	0	0	0	0	0	0	0	1	0	0	0	0	0	0	0	0	0	0	0	0	0	0	0	0	1	0	0	0	0	0	0	0	0	0	0	1	0	0	0	0	0	0	0	0	0	3	4	0	0	0	0
ENSG00000267036.2	0	0	2	0	0	0	0	0	0	0	0	0	0	0	0	0	2	0	0	0	0	0	2	0	0	0	0	0	0	0	0	0	0	0	0	0	0	0	0	0	0	1	0	0	0	0	0	0	0	0	0	0	0	0	0	0	0	0	0	0	2	0	0	0	0	0	0	0
ENSG00000267038.1	0	0	0	0	0	0	0	0	0	0	0	0	0	0	0	0	0	0	0	0	0	0	0	0	0	0	0	0	0	0	0	0	0	0	0	0	0	0	0	0	0	0	0	0	0	0	0	0	0	0	0	0	0	0	0	0	0	0	0	0	0	2	0	0	0	0	0	0
ENSG00000267039.1	0	0	0	0	0	0	0	2	0	0	0	0	0	0	0	0	0	0	0	0	0	0	0	0	0	0	0	0	0	0	0	0	0	0	0	0	0	0	0	0	0	0	0	0	0	0	0	0	0	0	0	0	0	0	2	0	0	0	0	0	0	2	0	0	0	0	0	0
ENSG00000267040.6	131.071551713648	58.4897470893278	101.198764257236	119.979940544196	178.303587229919	178.379832282811	68.417508948728	140.795359023819	136.985918350628	47.4289264970201	120.437312870613	59.9496068333981	139.382143379071	31.2185903438123	193.497215056902	61.3107949639735	181.574009197858	141.108425346812	185.649480401743	97.8611608643724	107.718311043953	199.36200153599	167.284504648162	191.396649821267	84.3828961305451	115.190148590683	202.34847771741	259.652625659289	178.011119754317	170.310363492134	232.633863801237	84.6181533151395	303.546450495115	181.689169736194	103.034397551345	231.851819050784	129.85414597545	189.560418138149	379.30218996538	214.534571230523	221.800909989163	205.317780509919	99.4132747249566	182.351891561115	316.750870055608	84.5646713512349	123.217778033	162.985658364323	83.287573490175	171.329829388809	150.35113012346	180.248674396748	300.771611054398	139.584850360459	98.5975795726465	171.563988529274	276.68703110793	197.538842127409	217.367724681586	356.246169716869	375.774457501972	164.78132863391	174.214545342253	162.656972494557	398.667225947431	160.839111850674	105.370753560384	152.840353785072
ENSG00000267041.6	74.9646702742863	52.3012813028488	72.4389172658403	66.2465891923911	102.036367114144	125.49526081717	64.6599770025529	77.7893033234011	111.103065045093	33.1524072475997	94.4827396101155	41.0544156420051	74.6940500700771	89.4223524025428	138.789223206451	22.1165895924711	158.726803052289	86.4758367560973	102.947238409775	71.6081000203575	70.5418599699133	100.200843653843	130.705015710915	123.671935475724	45.800899244761	85.4034747711352	186.27239848004	162.704320230232	113.907292090364	127.704485263816	199.677800749436	87.0668202841212	187.36428050084	155.910112289584	92.5999039609188	140.931602417915	92.870392709025	126.837496022541	253.461249854357	139.299534948216	194.874058578448	362.661307696046	71.0399329951245	72.5830489445997	153.63646130143	53.1235497072198	83.900196463479	54.5424178948152	71.581794846614	104.347132734437	88.4428428784301	212.422172711504	184.799787534892	118.089445997861	46.3639775194365	104.10176550648	183.495101340937	105.376310295172	132.644192600942	190.380732464258	297.321965924367	108.411562647459	105.452612215109	153.011212742451	256.962404313479	37.2621998865584	82.2178983697571	161.376238010129
ENSG00000267042.1	2.1349557522124	3.52861149170412	0	14.5267778237787	4.21044919850061	1.58185840707965	0	0	1.65265486725664	0	3.72345132743363	8.43566346139475	0	0	0	0	7.13495575221239	8.37610619469027	0	0	2.46471681988543	2.87739954951571	7.97580107794867	0	0	2.48230088495575	0	0	7.03439993038817	0	3.00543228328028	5.49878363707239	1.54888132445625	0	1.04955320877336	11.6395969401943	0.0461215292701831	0	0	0	0	0	0	0	0	22.8545897644192	0	0	0	0	7.67996106378898	33.3761061946903	0	1.72529164205294	1.39304850321015	6.54048636873743	0.000803962794618977	9.03180315377196	5.13495575221239	0	4.46447042786746	5.17166788981019	4.53210888139661e-06	0	0	0	5.65265486725664	0
ENSG00000267044.1	1.00324681324817	3.00337315896547	0	0	2	1	0	0	0	0	2.00274166976162	1	0	1.00817831962538	0	2	5	1.00210714853014	0	2.00398821207008	0	4.01462612245722	1	1.00238158495306	1	1	0	4	0	2	2.00220321192	0	1.00489042355994	1.00374678021946	0	3.00362940450605	0	3.00196677943949	0	0	3	6.0365481451493	0	3	0	3.00936116259234	5	0	0	0	1.00161633716027	0	0	2	1.00136082531622	3.00432152588717	3.00565172229892	0	0	3.0097784847845	0	2.00496153553068	1.00424431523845	1	5	0	7	0
ENSG00000267046.1	26	13	31	10.0416778467483	69	56	15	56	46	20	22	31	4	8	51	7	67	30.1367222485925	48	28	15	13	36	56	14	31	56	105	48	53	48	5	131	110.902536106968	47	75	47	60	189.442187064963	17	110.212587998073	42	17	46	37	10	37	40	57	44	37	80	129.312664116962	31	12	34	124	61	55	29.1241594687533	31	3	17	66	57	35	34.2098953626281	15.0771806743657
ENSG00000267047.1	3.69787774977523	2.76271710446954	5.57979053084355	10.1914249419865	4.17079151121384	9.39235725288561	10.7647639773157	3.10648922313547	10.9462633527883	1.33960142828707	3.48175288077941	1.21686253155006	2.37074569710802	0	0	3.01230688244215	8.86508881127652	5.14659402258456	3.08611636424853	0	1.53738853237423	3.00478611448595	4.81795829505536	6.65166968734241	2.60985597931124	2.25016117232115	7.63835394855102	9.39948175443116	0	13.5017073437983	6.69196312037785	1.55298379223795	5.60264248430516	1.84538564980663	0	6.91010667866485	2.62663891712121	13.5852982320106	10.7344259744308	0	8.46566933694976	5.98716192171812	2.04127413626853	2.10855171326876	5.86557229531298	6.01354515805709	0	0	9.48489468356154	11.7371654282491	1.73069017461073	4.02247620150119	16.8734162069212	6.38998561296821	2.01984769126026	3.8362441203454	25.6933805082646	4.43106117930898	4.28108626338086	4.76121908335549	7.09626959572779	4.30756309098354	8.13560179908323	0	8.00465514053794	9.60437606318123	0	0
ENSG00000267048.1	0	0	1.74397264482098	8.66506437456787	0	8.22585716197635	5.44017793921634	6.4978840990672	12.6586021052405	1	5.42673836178209	7.96778339879385	11.104296895725	6.9257745205035	4.64544785367194	1.3125292735409	8.50159494707194	3.3944080919416	3.20127225585963	2.86609710333535	8.12127872115232	0.60509660129615	6.34859106924638	1.59759656052986	4.67549261952619	6.94521652881365	9.63355540965922	13.734527832736	2.71135052393794	10.9907876086863	13.1217788445372	7.60981422123363	20.5579959513724	0	8.66059113149202	9.42541950672526	8.47313352699376	17.4659855395371	16.7831552597891	0	28.490753996251	11.7412618924746	0	14.2488188378665	13.9917204180919	0.338821084461869	9.07921461118965	15.1039447161408	7.49877348274082	10.0410094512939	19.7367405342819	1.96106052173093	18.9668148984037	0	1.97506282293146	8.97894507933625	17.6136947306795	2.25424459865906	6.95460864732205	3.0657110864989	3.95716256425389	8.26761828814868	5.42510244595087	9.44023452314048	27.1884580588574	21.506507638885	6.04803996104968	1.65900895413996
ENSG00000267049.1	26.1131265392972	12.5252750856116	19.390059212974	10.7478548096173	17.0023039980426	12.8504751147907	22.2733447673382	26.1365369516579	19.9841162406166	9.20625153293097	32.2098590600448	8.25504969141604	29.7197849036411	15.3156923024165	30.0942429931748	13.2933151505088	6.34593842210948	22	21.6652114072851	25.9436014770665	12.9379550942694	14.2896738467662	24.2976456235455	33.2645474037023	17.9541384598792	12	24.7356000892103	24.0938254822002	55.8249651483586	14.0753211255678	28.3035134646141	17.0840717376073	36.6831352599249	42	17.9183102187283	35.3898042230829	15.7662767399763	36.1841190391962	31.5676778702633	43.5529145500021	33.4575201295003	43.0399335052022	18.9203990299365	25.3809709369634	47.9521538379612	10.7125034121402	6.12766696761223	16.3058817861595	17	9.69903780557218	29.0333842030402	40.7700387491556	39.8337049083415	23.1843108648579	5.85251528326549	17.740029701589	30.5455863032299	28.2110651852478	17.8653849013249	30.4147991889374	64.9646344679495	36.8676072383308	48.010427330282	20.515738630918	37.6176593671957	8.20728048583534	15	14.8990389323902
ENSG00000267051.1	0	0	0	0	0	0	0	0	0	0	0	0	0	2	0	0	0	0	0	0	0	0	0	0	0	0	0	0	0	0	0	0	0	0	0	0	0	0	0	0	0	2	0	0	0	0	0	0	0	0	0	2	0	0	0	0	0	0	0	0	0	0	0	0	0	0	0	0
ENSG00000267052.3	0	1	0	0	0	1	0	0	0	1	1	0	0	0	0	0	0	0	1	0	0	2	0	0	0	0	0	0	0	2	0	0	0	0	0	0	0	0	0	0	0	3	0	0	0	0	0	0	0	0	0	0	0	1	0	0	0	0	0	4	3	0	0	0	0	9	0	4
ENSG00000267053.8	19.0670633656718	25.3769625379886	11.3036455060699	13.594275331877	29.5368919864284	10.6615400179573	21.1621689193954	14.2826641238452	9.57340266872895	3.24123532048148	2.91985276440647	2.48060720740968	13.7544109644427	30.4203884434475	17.9092496587058	3.42353971493917	96.2964003221136	4.82548831719716	9.54890975338052	11.1565971545491	4.00300483384259	7.76377852133243	28.3755476704948	9.11358057025992	7.04905819533079	2.28393539454231	8.03445626221197	13.065030674283	14.294763431281	11.8293056818823	16.3755340200427	23.2897227330281	22.1219975065245	7.77174012138044	17	19.8999192246361	5.28961454144746	10.3095298420898	18.2448744526368	19.7809941918396	15.9020304087191	104.024228938054	15.4042392484115	28.2986009565603	22.5466338336664	25.1150299014215	14	24.0024858759799	18.0583612602783	25.8664383936532	35.4028678241505	16.427729042613	7.50292758270041	8.48038388669444	3.74053862993298	43.2542376518444	26.1076584274291	22.6898261749383	14.8250520888084	28.4166037769351	54.5018325278313	21.3603220098921	84.710931110619	22.666459724509	63.1292729398086	9	14.0522258534302	41.8865314657624
ENSG00000267054.1	1.06134095897349	0	0	0	0	0	0	0	1.00998034169017	0	0	0	4.48789375805404	3.66416684109121	1.00961935532592	0	1.0033937530566	0	0	2.18231285835506	0	0	0	0	1.02076383050161	0	1.01255588557853	4.03237402530209	3	2	0	4.64598273829032	1.03559825209172	2.06701155597924	0	0	0	2	2.1084474397806	0	0	14.5476191432859	1.11402414235107	2.003619571568	0	0	0	0	0	3	0	0	2.00231751267369	0	0	0	2.25051663424389	0	2.38507428190699	0	22.3531693054996	1.06526348500159	0	0	0	0	0	0
ENSG00000267055.1	0	2	0	0	4	2	0	0	3	0	0	0	0	0	0	0	1	2	0	0	0	0	1	0	0	0	0	2	3	0	0	0	0	0	1	0	0	0	0	0	0	6	0	0	0	0	0	0	0	0	0	0	0	0	1	0	0	0	0	0	5	0	1	0	0	0	0	2
ENSG00000267056.2	0	0	0	0	0	0	0	0	0	0	0	0	0	0	0	0	0	0	0	0	0	0	0	0	0	0	0	2.04951307717107	0	0	0	0	0	0	0	0	0	0	0	0	0	0	0	0	1.01598347914893	0	0	0	0	0	0	0	0	0	0	0	0	0	0	0	2.01041916608364	0	0	0	0	0	0	0
ENSG00000267057.6	2	5	4	2	9	5	3	3	1	0	0	0	4	17	1	0	6	2	2	3	4	1	6.00867900120445	0	1.02092658467475	0	6	3	5	5	3	5	4	2	0	2	0	3	3	1	0	25	1	4.00914186313031	5	0	0	2	0	0	4	9	5	1	0	0	3	2	1	0	11.0038352980456	7.09457168156025	2	3	4	0	0	10
ENSG00000267058.1	8.79765281887846	1.5694584160642	2.00053356266514	14.7571265200262	13.8484984875197	8.37680027788813	1.00091256632983	9.02693290828195	5.70123804696839	1.51288539229323	17.7075685169827	1.8309028046835	9.24585097919878	0	13.5786379082919	0	9.88980795073049	5.83381217783947	15.5528260598843	5.89168637782521	2.4219515933362	10.4673636502265	10.0844551618074	12.1448847881446	5.50466737127145	9.32680090051851	33.0194250364472	12.547985972839	17.3593413989445	4.57621847912087	15.8914789426248	1.21788192122304	24.4226768017338	16.398967524252	9.47656636930869	13.688128804256	9.2956443291908	16.5001968269568	21.7602789439471	4.56387684646017	24.2630531987357	11.4962465071189	0	10	30.7647777464356	6.2806957675611	5	0	2	9.0029515934024	6.21926981269582	16.4443631934266	10.0806500329447	7.76897515986968	7.93623583128303	5.08108175480955	28.5611498765864	12.2373586076352	14.7078657964689	9.60187347995318	10.3235075616035	7.72061136131531	4.56142063030533	11.0865777861212	30.2297706071734	14	0	6.38284250960307
ENSG00000267059.2	0	18.6959586106206	14.1968309200635	0	72.0626243426196	5.33874279345176e-08	13.1243799969572	0	24.0397797759212	20.8546511886698	54.2880740140717	0	0	0	0	0	0	0	3.81807421267204	0.000885286358648487	22.3836606674562	0	0.00063876882885255	7.83316152026271	21.473789841242	0	43.8424555493886	0	26.470787100579	0	41.4029072644381	10.2503735515832	36.8737284846889	2.36079571210706	10.70702312457	0	0	8.18706419648953e-05	0	0	0	22.1293292620589	22.9710714348112	0	0	26.4072747626347	0	0.000471940157756019	22.6768685361101	5.11319748982638	0	5.47827882478221	137.581065676352	23.6781665379943	0	0	18.7562207830652	0.0205564931931627	0.0214755904959663	0	0	0	14.8961329485824	7.22531048461585	10.9850561900794	6.3537555038259e-06	72.7965309184748	2.77615290743467e-07
ENSG00000267060.5	24.901749373866	20.5983314019046	30.4559029264514	18.4520733797571	37.6644632288106	32.8157082034735	26.3142766912112	13.6510819025857	44.7384291762476	13.1678246556451	23.1851123584244	5	29.6306550233366	60.2539818953798	37.8774667095075	12.6169557671766	32.3902233733842	17.3524477680813	19.1869391668589	17.8940070712743	13.9399671157987	26.627440457078	45.2321947300768	21.7973706744966	13.8780455250564	14.4733474575568	43.4967348705559	41.8879847428137	31.292443347424	26.2203674774702	49.2370646045839	35.4086036902825	52.6373188664571	21.7814847916376	32.4561135378069	38.4526866542566	27.2120489565685	27.7326814723275	52.0578853341213	14.1259581138319	40.6668770637446	125.661385804902	19.8661200948347	31.7275835601832	39.1496427650698	35.2050710547758	17.7295022153256	16.7236144821354	22.1650355457083	26.0576557757547	26.4347214298142	43.8585302884	35.6840398352	19.1278319607965	21.3653573046236	22.1615760447695	35.6122880428908	24.964490401724	33.6112742015251	53.9469069205728	98.6723403266194	9.76266683497566	29.1943170654154	24.5597829910423	66.3121416906514	7.16594358897955	24.9713527331825	61.4126194423309
ENSG00000267061.1	0	0	0	0	0	0	0	0	0	0	0	0	2	1	0	0	0	0	0	0	0	0	1	0	0	0	0	0	0	0	0	0	0	0	0	0	0	0	0	0	0	3	0	0	0	0	0	0	0	0	0	0	0	0	0	0	0	0	0	0	0	0	0	0	0	0	0	0
ENSG00000267062.1	85.4257437236269	23.286778444146	100.239984504193	43.5509272884233	98.599461418422	45.204285362168	82.7160248139893	106.043744741393	65.6253905582629	55.1693026906893	74.0647662143253	68.5274496250885	56.9721085585698	0	178.247049303446	261.856273806915	52.3115403040858	71.5115018563116	60.536094153658	110.17282752422	29.948618587611	109.457269059149	74.9056455906819	79.9235580095333	61.79002529635	42.7787922222126	154.006669162373	92.5477793093738	118.908771269286	85.882115984865	65.0535634862454	69.8275455234999	66.8340396069715	124.314771198062	110.803635903703	135.650348622589	178.613319504888	50.9040062535343	78.3979139062741	170.94987194323	93.5771559412482	78.627341780967	92.294331237267	68.5235601898058	151.460557518855	75.9885438637356	111.852633344101	128.413031436907	87.5778943264834	88.5967806268187	101.624927643651	130.578334474428	99.3021411617633	71.0211812325158	44.6493857924984	72.8725341456585	80.0052494388752	68.1507967639843	150.259817220979	106.53868016665	146.342076774523	92.7577121857839	42.9696923241781	74.9278914184786	201.989035572278	285.497255954704	51.618500389841	118.280628985267
ENSG00000267063.1	0	0	0	0	0	0	0	0	0	0	0	0	0	0	0	0	0	0	0	0	0	0	0	0	0.398224743990975	0	0	0	0	0	0	0.20043918587609	0	0	0.430774747049622	0.206032345481939	0	0	0	0	0	0	0	0	0	0	0	0	0.597756515356883	0.997762919626529	0	0	0	0	0	0	0	0	0	0	0	0	0	0	9.89908389519988	3.8497851665053	0	0
ENSG00000267064.2	23.0149161621694	33.024607612865	27.643435567126	27.5086563275755	52.2813175877813	46.4856091929532	18.7691388653942	38.8086538475733	38.5603952371478	8.50233430054595	27.9359270995778	10.2020497643611	27.5154484343155	43.555176110106	28.7303085414895	16.4732303112571	38.4829924008592	16.4056569095331	32.8055166934901	15.2746560556546	14.0946613089096	21.1146692264063	58.10209948417	28.3307278617295	10.3574110700894	16.0163297809406	51.6426397885327	69.8755180767282	40.9469410785826	30.5109102809362	42.8127654388949	42.1956285316961	52.1746863390507	30.5527075749157	20.8388409664869	45.214500785112	20.9101079684677	43.3601884259002	51.4048633140928	29.8007406548522	73.6904633060188	165.513616560103	43.1933526734727	30.0393352783413	47.6716475287721	23.6801318279807	32.59760690159	27.0374107124479	37.6222895521146	27.6616089657085	35.2733966513605	46.046648392585	42.1593189939455	36.4593984384217	23.7462203008433	21.6446952488549	41.6071483827505	27.7070368303005	34.2356055339702	58.9268978254944	135.241926687044	31.513037020081	34.8605463316585	32.3686313844021	81.6076854073774	30.0155415223932	23	67.9005785595285
ENSG00000267065.2	42.3904325160448	38.7829025973142	33.6884104834431	26.6027404887061	64.752574992441	55.7862771276307	27.9722253122933	47.8612344908516	55.6329070671361	26.4898873604641	57.5414265922645	20.9213310391864	44.2462131955101	63.5787463119453	43.9262696370679	12.5817861223631	83.5041329903223	25.2055578587319	38.8624368066625	28.154282137787	38.0123879213083	31.8725183532339	82.5148186048281	44.9033802812013	29.9742502399158	26.8049634543673	95.1591901588893	61.4028876457925	32.7686721654629	42.7252725684057	59.5318244944012	60.508839367998	62.0819983997849	22.332423303012	29.2168917280153	36.0351774935193	26.4371656040874	59.2535919404914	65.1977388130115	59.016020605865	72.0827367404815	232.55342217149	64.8299758558187	49.4696743572232	53.1482393771414	32.2975772874402	22.8082741240186	14.5673180928261	32.9027578490706	46.7836887297208	56.2253752671799	61.8109745614484	66.7899407107056	37.4666656632829	27.9092169605811	46.8355919828593	52.00465018674	57.5875177103427	55.5096027628238	51.953552544609	154.530347656944	46.3539429669701	62.7775342372532	36.1560686151856	97.3197690304851	28.150503352809	30.9337621216245	74.2320371566853
ENSG00000267066.1	0	0	0	0	0	0	0	0	0	0	0	0	0	0	0	0	0	0	0	0	0	0	0	0	0	0	0	0	0	0	0	0	0	0	0	0	0	0	0	0	0	0	0	0	0	0	0	0	0	0	0	0	0	0	0	0	2	0	0	0	0	0	0	0	0	0	0	0
ENSG00000267069.1	0	0	1	1	0	0	0	0	0	0	0	0	0	0	0	0	0	0	0	0	0	0	0	0	2	0	0	0	0	0	0	0	0	0	0	0	0	0	0	0	0	1	0	0	0	0	0	0	0	0	0	0	0	0	0	0	0	0	0	0	0	0	0	0	0	0	0	0
ENSG00000267070.1	0	0	0	0	0	0	0	0	0	0	0	0	0	0	0	0	0	0	1	0	0	0	0	2	0	0	0	0	0	0	0	0.9353708315376	0	0	1	0	0	0	0	0	0	4.0860700737442	0.719429010966062	0	0	0	0.165400790445549	0	0	2	2	0	1.92110342442829	0	0	0	0	0	0	2	2	0	0	0	0	0	0	0
ENSG00000267072.2	4.7440869850867	5.10082676354641	0	6.71173255336665	14.1800018667885	11.7508467241898	3.41671927952709	4.06274792208898	18.5363811995276	8.01380013904413	6.13939326670884	6.04738085482062	10.1484074821539	14.5910159308373	19.1757202933232	7.33171689967631	10.1682489191534	13.2893215343505	8.20410497374731	4.25435259299908	1.5764311487474	4.16252608296576	26.5684659440029	4.42568609941044	7.16346114699942	7.0877581946052	15.7799435117322	19.1616147900792	27.2200488182922	14.3659318028986	10.2027336180326	5.69362400526599	26.165445646178	8.49584168143114	27.4624622523072	9.63962962651289	10.9067824173486	18.5672636574614	7.30674758528466	12.6323619064199	18.86516154257	37.7197290467829	5.75468224628756	11.6291520407039	11.9980890442092	2.0087372071141	6.01994717199084	8.00726750627939	3.08968309614401	9.87672412678173	13.0086068392143	8.17539082424452	27.4084808440228	9.27028164902979	5.48468194420734	9.86480521891496	20.2100190016814	12.4432235819057	12.1902252852977	12.3133854889668	32.3827387569548	9.44889231972115	8.29084969381197	11.2242092848262	10.0608386543624	17.6038839956013	14.717484538321	15.2177233171667
ENSG00000267073.1	0	0	0	0	0	0	0	0	0	0	0	0	0	0	0	0	0	0	0	0	0	0	0	0	0	0	0	0	0	0	0	0	0	0	0	0	0	0	0	0	0	0	0	0	0	0	0	0	0	0	0	0	0	0	0	0	0	0	0	0	1	0	0	0	0	0	0	0
ENSG00000267074.1	88.8997930216455	56.0529591288618	92	44.4930831523991	166	175.907736407247	81	172.938780963786	166.699825287883	59.9496701904657	103.417836855675	51.9381171362028	33.111240109215	18.9521732704666	130.646609860394	27.5044560042909	159.652230923467	118.727373114515	114.729385964658	81	46.3853979658751	37.3766384508043	95.5199753568867	153.424083039818	45.24661820067	67.6193172504038	229.11760388345	210.627117718024	152.005321768718	103.60942565693	239.072781369792	42.548344158269	290.927614482547	169	97.9855559894979	235.893062277933	163.0035294105	171.692755219206	462.439780752482	52.8340181093098	319	178.052045262519	48	124.950619377958	127.654338999658	45.9545613429468	62	33	145	100	136.018729535492	150	215.289310818294	141.733939707971	66	117.183159725324	337.723988068475	215.856439561918	180.332052260027	87.0190046341098	156.677727702653	58.9514942635985	102.417121035502	160	206.456322518696	121.349547517908	66	81
ENSG00000267075.1	53	40.6479880609361	26	22	60	45.9012150478581	43	30	49.6565822797702	18	58	13	19	32.2668259024386	39	12	52.8392294775854	17.6260586803797	35	19	25	23	30.7279405996859	39	14.7941159491262	26	81	27.0090336151401	30	40	42	28	63.1098862154107	35	12	54	29.6569340197832	58.4637099203563	43.56156702406	39	46.0118959599864	118.340982965332	14.4219889526811	40.2250837727939	39	26.8781156345867	38	21	21	25.0603679483984	54	42.5937141972007	27	42.4422010509282	18	24	23.5641916847775	20	23	42.7774982358079	81.5353913575164	22	36.2675533399298	46.6373576787905	94.0181679386375	8	20.0139922333992	58
ENSG00000267076.1	0	0	0.5	0	4	2.96160269593887	0	0	0	0	0	0	0	0.5	0	0	2	0	1.27808130593767	0	0	1.18325933716329	0	2.13062902007826	0	0	0.5	0	0	3	2.12735519980361	1	0	0	0	1	0	0	0	0	0	0	0	0	2.5	0	0	0	0	0	0	0	5	0	0	1	1	0	0	0	2.5	0	0	0	6	0	0	0
ENSG00000267077.1	0	5.06672676717136	3.07323012747711	3.06776559126801	5.68484842994055	0	3.05221619149266	6.22850678049519	7.2869926151205	0	0	2.02070119187445	0	0	3.07858758691081	0	0	0	4.14214355481794	6.01149505952869	4.08339338693041	0	0	0	0	0	0	0	2.99872087428686	9.03064229851568	8.16697909765349	0	0	0	1.00442346377039	0	0	4.01779944345922	1.49593446230548	19.1008630803548	3.0815995960601	13.4396815565416	0	0	6.24816311147058	0	13.8620756661146	0	0	0	0	0	6.74900919278204	3.07878758750028	0	0	3.09674818440066	0	0	0	14.1668552653822	0	6.09356725039894	0	0	0	0	0
ENSG00000267078.1	111.246977208376	35.4977397701685	94.6264910417724	73.7851202223363	173.736813134332	258.957914972137	80.3245927648199	68.5677723963061	200.262277287879	64.3002457408765	171.4882176718	27.0125393146426	30.6035691440349	126.339337624482	147.082458182244	30.5555761689491	252.632336292194	62.8272435844949	67.9468416120797	73.5999025678303	48.1844296483021	45.5934039215352	106.225262213387	109.452231601661	44.5821071752529	80.4796078321914	337.131656876042	196.562551698072	131.335574950081	180.493664859573	139.916684213043	43.9639841731952	137.746769674214	27.5843045796694	79.8119249311313	174.924368132945	77.7571488558318	203.882160559717	105.786773443024	43.0919031446915	233.539025248984	122.483401775177	12.6864319110688	139.61672460715	100.892156551735	66.1287406495139	52.6958431548356	30.7742318177879	17.0164995789729	57.7705807572942	161.870862448399	156.636832218497	180.112493302432	117.237298535544	60.1167694701164	78.2005828298885	104.540557120788	99.6373053822881	64.8552245228974	54.9098002224707	53.7826010290717	32.9479213798301	157.773476916127	61.901047544663	260.193744833464	72.8222015098171	35.3552175514442	62.650580201182
ENSG00000267079.1	0	0	0	0	0	0	0	0	1	0	0	0	0	0	0	0	0	0	0	0	0	0	1	0	0	0	2	0	0	0	0	0	1	0	0	0	0	1	0	0	0	0	0	1	0	1	1	0	0	0	0	0	0	0	0	0	0	0	0	0	3	0	0	0	0	0	0	0
ENSG00000267080.6	344.536140472804	197.950038755266	257.462615953088	264.238940057235	335.862517828496	443.008739249113	226.095166038866	283.239300248146	430.556351170284	146.914186744222	318.06256947726	114.151930355647	224.854649813762	158.345699357798	441.464626086389	101.688573866923	382.994807136188	255.536088158393	283.01540304028	197.731975824115	168.718427218885	266.517040096184	334.474626020403	360.706514035577	172.076668282135	229.19793344116	469.547698770422	528.744036485226	274.101270401058	307.845863587961	546.937515040132	160.668452906886	624.304066534677	279.93680553046	254.811996229401	482.412701336421	306.462744850823	479.748204321834	556.341133084513	418.659995343549	491.070481992359	508.548561269573	125.764203078469	387.978900977675	522.662608766949	270.15434452932	134.049945303601	219.471479068533	261.32497167281	231.144796337752	396.609004928797	435.380634504855	476.181562887351	311.792885020726	197.193021549675	344.501237745384	393.321175141883	377.741564783619	372.303754332408	497.608394758139	586.646081980222	187.735624132276	373.631367625869	386.030699188045	673.350072110614	246.865078478348	177.170651446889	318.268615989166
ENSG00000267081.1	0	0	0	0	0	0	0	0	0	0	0	0	0	0	0	0	0	0	0	0	0	0	0	0	0	0	0	0	0	0	0	0	0	0	0	0	0	0	0	0	0	0	0	0	0	0	0	0	0	0	0	0	0	0	0	0	0	0	0	0	1	0	0	0	0	0	0	0
ENSG00000267082.1	6	11.8096703238491	2	7.82659214586024	11	9.55458312663732	6	12	7.02881320839659	5.56925142715991	10.6160746032681	6	21.8577219394849	18.3513371546265	9.45850600760164	6.97422661947527	12.1719349671899	12	17.8769975944382	7.93736142449157	5.72521667574784	9.34358052490898	23.3186859884691	11.4571235738353	11	13.970212551451	14.4313750994757	4	11	12	16.9210821699271	19.5277761922136	6.30579283199603	21.7051398154302	3.75611327066509	9.6265416999165	12	7.71532765658216	11.1890700846874	14.7091603326908	15	72.7831066835376	23.6104510023147	20.9305189918108	5.92064273338186	14.3972900509435	0.883055397360691	6.64985673797441	3	3	10.65332360314	15.0766844559761	8	12.8901711971108	8	7.774901278189	13.756249267318	16.9213993548443	16.7880209245836	15.3912796604686	76.9618966734683	10.6137767305454	6	4.97074763822001	39.2157315983285	0	5.69451671294921	26.4916816457642
ENSG00000267083.1	8	4	5	4	15	7	5	4	9	1	5	5	8	1	16	10	5	1	9	3	7	6	6	5	5	1	16	2	16	4	12	3	5	3	2	6	4	17	4	17	0	5	0	6	12	13	0	1	3	10	9	3	6	7	4	7	8	3	7	6	7	5	13	13	14	5	0	11
ENSG00000267084.1	0	0	0	0	0	0	0	0	0	0	0	0	0	0	0	0	0	0	0	0	0	0	1	0	0	0	0	0	0	0	0	0	0	0	0	1	0	0	0	0	0	0	0	0	0	0	0	0	0	0	0	0	0	0	0	0	0	0	0	0	0	0	0	0	0	0	0	0
ENSG00000267085.1	0	0	0	0	0	0	0	0	0	0	0	0	0	0	0	0	0	0	0	0	0	0	0	0	0	0	0	0	0	0	0	0	0	0	0	0	0	0	0	0	0	0	0	0	0	0	0	0	0	0	0	0	0	0	0	0	0	0	0	0	0	0	0	0	0	0	0	0
ENSG00000267088.1	0	0	0	0	1	0	0	0	3	0	0	0	0	0	0	1	0	0	2	0	0	1	0	0	0	0	0	0	0	0	0	0	1	0	0	2	0	1	3	3	2	2	0	0	0	0	0	0	0	0	0	0	0	0	0	1	0	0	3	2	0	0	0	5	0	0	0	0
ENSG00000267089.1	1	1	0	4	3	1	0	1	1.02845374012504	2	0	1	2	2.1969058756304	1	1	2	5	1	2	3	1	2.1900507320283	1	0	0	1	0	1	0	0	3	1	0	2	2	2	1	1	1	3	9.08238559157861	1.64416052175231	0	1	1.47208293222965	0	0	0	5	1.02731881713576	4.70381308724838	1	0	1	1.82766589919944	2	3	6	2	8.49097189926997	0	0	0	2	0	0	5.74805459006545
ENSG00000267090.1	0.822033792523537	0	0	0	0	0.510060308229091	0	0	0	0	0	0.819299216409658	0	0	0	0	0	0	0	0	0	0	0	0	0	0	1.39172377355638	0	0	0	0	0	0	0	0	0	0	0	0	0	1.54062472250751	0.173227856980832	0	0	0	0	0	0	0	0	0	0	0	0	0	0	0	0	0.669365524208642	0	0	0	0	0	2.04414728062659	0	0	0
ENSG00000267091.1	0	0	0	0	0	0	0	0	1	0	0	0	0	0	0	0	0	0	0	0	0	0	1	0	0	0	0	0	0	0	0	1	0	0	0	0	0	0	0	0	0	0	0	0	0	0	0	0	0	0	0	0	0	0	0	0	0	0	0	1	0	0	0	0	0	0	0	0
ENSG00000267092.2	4	0	0	0	6.74799593875062	9.10409483569534	2	0	0	0	1.25234174406827	0.143884892086332	0	0	3.85439198176919	0	1.15987491533114	1	1.21292365994154	0	0	0	6.73525356669045	0	0	0	1.38553359493008	2	0	0	0	2.4094618915871	8.69505296183864	0	0	1.95645429908425	2	3	1.53093760452265	0	3	0	0	2	1.24181051166973	0	0	0.0707423578779743	4	6	0	0	7	0	0.117780816618035	6.10965109101636	2	1	2.07828715650563	1.31246575648225	0	0	2.22987742813647	3	3	0	1	3
ENSG00000267095.1	0	0	0	0	0	0	0	0	0	0	2	0	0	0	0	0	0	0	0	0	0	0	0	0	0	0	0	0	0	0	0	0	0	0	0	0	0	0	0	0	0	2	0	0	0	0	0	0	0	0	0	0	0	0	0	0	0	0	0	0	0	0.00724282599670618	0	0	0	0	0	0
ENSG00000267096.1	11.4394815115359	5.09320135079592	4.50885525800944	13.3988310502934	17.1396520524818	18.3771823114116	4.51877007907599	11.0483302865963	20.5958367630408	1.01296248077996	14.0172708384382	3.12526579445692	7.22370815385756	8.37257470381154	10.1537701650313	1	25.4782268784519	4.04920442417177	5.02876714757644	3.07043259154592	8	8.12441668099578	5.94613108586625	13.0338352015504	4.14163600049744	14.5250776968893	32.2765367099042	29.6501777934546	11.5456492045289	26.4537078674588	21.2369698839742	11.2947364164867	29.8241356883976	17	3.2658693534697	23.3414426142158	11.4987283451336	12.3008209375599	15.6096412433055	14.1538777835404	16.7095303674889	30.1077328161485	8.11497455141849	10.0240962386526	5.05256079439397	0	0	1.05275427670239	2.01720597853547	11	6.46863154136465	26.936113143493	19.0867164243399	7	7.27391345420703	10.2086358788923	19.185045753451	12.2468768114481	10.2518298024368	14.2987658523695	30.6870543435247	6.56967716199768	12.1301640000839	13.1475131882088	26.7236268103044	9	15	11.4652283540875
ENSG00000267097.1	0	0	0	0	0	0	0	0	0	0	0	0	1	0	1	0	0	0	0	0	0	0	1	0	0	0	0	0	0	0	0	2	0	0	0	0	0	0	0	1	0	21	0	0	1	0	0	0	0	0	0	0	0	0	0	0	0	0	1	0	5	0	0	0	0	0	0	6
ENSG00000267098.2	0	8.97369803721108	3.37770040358551	7.67917957680214	10.6199966033265	12.2294020941639	2.21928045113375	4.57716921376985	7.32839362117573	1.14859926511579	4.76548603337689	2.31822837117896	6.94278553647113	10.0644191969288	13.019990041945	0	4.37767246832444	1.17370729914229	3.36882955035033	4.94925579367245	6.68459059126349	10.1163854452707	13.641560116652	4.51239106321565	1.10738092031076	2.43427423440309	3.58553534567632	4.55126881348969	4.54282765453828	12.2698346925069	2.34193748522112	9.18873094925798	6.71876106956462	1.35027198342474	0	3.45599511132744	2.27731792032107	7.08828407378001	9.14360392020277	10.7665853027199	18.7978808957203	39.695248422864	5.79570593277797	12.6861945258272	10.480895790758	0	0	1.18106313144535	5.41771361901511	2.31554281065808	7.91487435404749	12.5375272117552	5.55226416962659	0	7.9310933530387	0	9.28807957883047	2.3291763225923	3.44407577138488	9.2663175227526	17.2187208867259	3.60169755142822	5.88214302342512	8.27535777375035	12.6255204656793	4.41455990925206	7.76331515473813	6.57444493008583
ENSG00000267099.1	0	0	0	0	0	0	0	0	0	0	0	0	0	0	0	0	0	0	0	0	0	0	0	0	0	0	0	0	0	0	0	0	0	0	0	0	0	0	0	2	0	1.17395422738639	0	0	0	0	0	0	0	0	0	0	0	0	0	0	0	0	0	0	0	0	0	0	0	0	0	0
ENSG00000267100.1	475.012968966782	174.46196153433	221.916779494023	354.560576084448	448.602864992063	575.421809475786	265.943975137523	356.988136526298	515.608278849501	210.392681932847	322.912261298357	164.454010280964	334.649307420033	184.305096570523	639.071224435194	167.688354057806	597.637525990004	355.108359069418	365.065192012164	264.148019008833	253.765286332145	422.205613637049	483.750388880491	370.996237596028	218.85875141876	273.483468116237	739.651584951899	663.384287339546	697.780151295854	392.74791833	666.171763928843	284.019625123475	731.14561056212	579.602766573832	396.78674992015	645.013554672509	360.037283572039	663.58478645662	811.049936491404	763.361067537916	738.696376844124	719.734335801883	531.334735192693	344.449903469437	865.310660381364	477.961605972104	193.532342544456	353.488581487983	400.966065589889	545.22443738043	559.192703918098	499.450575282036	724.700290063255	417.448054187768	282.614193684377	453.788778444247	618.718252774601	514.420700711495	441.439091566967	658.222161930081	1143.16798844157	395.779440078993	670.135962586754	520.188696682495	930.08193571635	465.115135143216	289.399088401364	502.664295054503
ENSG00000267101.7	0	0	0	1	0	2	0	0	0	0	0	0	2	6	0	0	0	0	0	0	0	0	10	0	1	0	0	4.31599435831471	1	0	0	2.17910549591812	1	0	0	0	0	0	1	2	0	17	4	0	5	0	0	0	0	0	0	3	1	0	0	0	0	0	1	0	9	1	0	0	0	0	0	2
ENSG00000267102.1	16	15	21	17	25	56	19	32	29	6	32	2	11	7	14	14	33	16	18	6	19	17	20	11	10	7	45	49	35	25	46	12	45	5	14	28	12.1187140533377	60	60	18	61	36	6	25	26	11	0	1	8	23	28	28	59	25	9	21	30	24	25	30	33	10	18	25	70	19	14	21
ENSG00000267104.2	0	0	0	0	0	0	0	0	0	0	0	0	0	0	0	0	0	0	1.97481862148299	0	2.89707835453992	0	0	0	0	0	0	0	0	0	0	0	0	0	0	0	0	0	0	0	0	0	0	0	0	0	0	0	0	0	2.05799385604105	0	3.52859712043013	0	0	7.1599091887364	0	0	0	0	0	0	0	0	0	0	0	4.35633210426571e-07
ENSG00000267105.1	0	18.5595394590608	0	10.636293059492	25.1587669363293	14.0548997587431	2.02102296875893	10.1232630924057	0	13.1831978880617	21.3354169057174	0	31.5341690807984	7.7766456514505	24.0354260809946	0.741015199799246	12.0655576797496	7.68912641226326	5.12784647897811	1.83941775649918	10.6567994529071	7.41882058658538	7.07436670723947	0.810032692529089	0	4.65228363174136	16.1433616633295	0	5.82704208404425	19.035664886619	0.238616059033885	3.44836536561117	0	14.2786036585276	1.66687162373484	13.9663641797082	9.48194816086976	15.751081821407	15.9082128638608	22.7727322874321	32.2303344589508	0	15.7325667542206	0	12.8779390506678	23.6075118383781	0	43.9294587576268	7.79443510370974	9.5272759089249	7.1514014092845	4.73990187867112	18.5696310967855	1.5891789733344	1.29317427708738	13.0045085475815	1.66699915036843	11.494528955712	0	4.26654019604996	36.0122736812548	3.2278672742998	19.7503902949959	3.66393289764843	8.59071006807764	0	0	0
ENSG00000267106.7	59.6120204707765	31.2356425430374	52.661550781784	31.4832528956385	67.4189064485715	68.3538241049175	45.0050988903528	30.9252738697656	77.9228614652614	28.7327096152082	33.0500997434301	20.2098999689281	58.1602425571295	28.0695910304817	50.123759328868	20.5218499265621	58.7627017070187	50.7694552824313	59.6499421280911	42.2241938571973	28.840597411375	58.1209977273923	65.7696703668488	57.8244493852065	26.0926703780688	48.3678858997688	101.603866959745	89.1614232826847	65.8612918081643	54.7007645018392	98.6693380288658	37.9172602119122	85.3984571335712	47.0810300011984	52.5908155564914	58.7948756308147	42.4234036124333	84.4360090101459	107.134898463291	63.5852019285637	89.2133939303387	126.982720727527	58.8261519014619	79.9837747628341	85.9685686182863	38.2305850430978	43.153976858393	14.8877962335968	27.6283917773068	61.8510850796171	46.7928919358988	36.9687799972106	69.6926852122329	46.6144047105089	20.7173481354651	49.6613274233545	75.1784638625589	69.9011748349655	54.6849246743118	100.931507532691	136.740753743187	65.761882790381	59.4070780414657	40.0697984253977	144.632093581346	40.053625779142	22.1181874280228	69.0255788308928
ENSG00000267107.8	12.5356989194856	15.736631154176	8.45880043782703	1	10.0466133622916	20.4387509201071	3.09040308407754	11.5529395833016	14.7002029549932	4.1107123978166	6.71314708217866	1.7841272376017	10.7659363302805	21.9561883980697	6.36430768305159	6.08520594692903	10.6773817629748	1.07814565956094	9.97000959751188	5.44303672933569	7.16216024208302	8.18400074138262	17.6851258897349	10.5285745555723	9.42672277158638	7.46239069277124	7.11138752579998	15.8012290533378	4.00063961407394	10.6887664277219	2.01737527161847	9.96809811712955	12.7998207585789	9.65558026161453	6	6.3918903026524	4.85454377532792	19.7645386155213	16.6088553209918	14.4601395953337	9.17921005046886	59.5496714220514	18.2474955196073	15.5554049889292	16.892792554489	0	11.0570649091241	6	9.41135421249462	6.09911913797311	12.9535601242618	19.2736035712714	26.2914689217876	9.64355337621871	3	8.26755608442457	12.2842650911639	9.8340247531568	15.3021037655957	17.0438656463829	67.2711122509726	17.4799032369729	12.278309954074	9.13068047495103	18.0544527208525	7.47378809693239	12.3567533598588	9.12683569312714
ENSG00000267108.1	0	0	0	0	0	0	0	0	0	0	0	0	0	0	0	0	0	0	0	0	0	0	0	0	0	0	0	0	0	0	0	0	0	0	0	0	0	0	0	0	0	0	0	0	0	0	0	0	0	0	0	0	0	0	0	0	0	0	0	0	0	0	0	0	0	0	0	0
ENSG00000267109.1	0	0	0	0	0	0	0	0	0	0	0	0	0	0	0	0	0	0	0	0	1	0	0	0	0	0	0	0	0	0	0	0	0	0	0	0	0	0	0	0	0	0	0	0	0	0	0	0	0	0	0	0	0	0	0	0	0	0	0	0	2	0	0	0	0	0	0	0
ENSG00000267110.1	0	0	0	0	0	0	0	0	0	0	0	0	0	0	0	0	0	0	0	0	0	0	0	0	0	0	0	0	0	0	0	0	0	0	0	0	0	0	0	0	0	0	0	0	0	0	0	0	0	0	0	0	0	0	0	0	0	0	0	0	0	0	0	0	0	0	0	0
ENSG00000267112.1	0	1.58773954625631	0	0	0	0	0	2.86429366720371	0	0	0	0	0	0	0	0.440211990725408	0	0	0	0	1.79196637042487	0	0	0	1.91019334743683	3.82195778693191	0	0	0	0	0	0	0	0	0	0	0	0	0	0	0	0	0	1.45922895122672	0	2.77004350528279	0	0	0	0	0	0	3.73616474762277	0	0	0	0	0	0	0	2.93942040209481	0	0	0	0	0	0	0
ENSG00000267113.1	0	0	0	0	0	2.46994569011667	0	0	0	0	0	0	0	0	0	0	0	0	0	0	0	0	0	0	0	0	0	0	0	0	0	0	0	0	0	0	0	0	0	0	0	0	0	0	3	0	0	0	0	0	0	5	0	0	0	0	0	0	0	0	0	0	0	0	0	0	0	0
ENSG00000267114.1	4.45268795701735	2.14587345545823	0	3.22947385010039	4.53967303870298	3.53778280864017	4.49386527031111	4.48454391492829	6.77104260798299	0	3.90019248326357	0	5.40425043327916	2.15559865975272	3.55563564931726	0	7.54044575738398	2.5807456774109	5.12609035833729	0	0	3.27701454881861	3.22157708423661	5.3773931718546	5.37147988734328	0	12.6099397818694	1.08753837166974	6.06747832934558	2.33803056483244	4.5110835493342	1.06902774220951	5.99569303192945	5.09051065341789	1.08121406775638	3.30396498922596	2.13046504118551	2.33017933040989	7.68041436580199	13.4802404615506	11.8554807943125	9.63780918289935	1.13006616894772	2.17110470531026	7.46736570853757	0	0	5.23997331444198	1.02538615656988	2.24563673838908	5.74863248951606	3.08949491625196	0	4.50819322155081	1.09697607567147	4.55092161901132	6.74301902373686	3.5816704665598	5.07329225942925	12.7746187409028	10.1857872089384	1.08696422676327	7.67628523834973	2.22052869447862	10.8818497688789	6.55734292836625	4.18496489895839	6.57159385379998
ENSG00000267115.1	0	0	0	0	0	0	1	0	0	0	1	0	0	0	0	1	0	0	0	0	0	0	3	1	0	0	1	0	0	1	0	0	2	0	0	1	0	0	1	0	4	1	0	0	1	0	0	0	0	0	0	0	0	1	0	1	3	2	0	5	5	0	0	0	3	0	0	0
ENSG00000267116.1	0	0	0	0	0	0	0	0	0	0	0	0	0	0	0	0	0	0	0	0	0	0	0	0	0	0	0	0	0	0	0	0.0153426219590129	0	0	0	0	0	0	0	0	0	2.66555160794344	0	0	0	0	0	0	0	0	0	0	0	0	0	0	0	0	0	0	2	0	0	0	0	0	0	2
ENSG00000267117.1	11.9741232238256	10.0499693847006	3	7	1	3.57006418892181	6.53254597855208	3.00547867887207	3.85912189763249	5	9.67511486552453	3	9.20700028212016	8.30220294702965	17	4	5.83704758598695	4.02187004129337	3	5	4.71529993122631	3.00693792626543	6.59737851815465	7.69578048751872	4.74689885935268	7	10.2990071975939	12.4307834290992	30.8414833338834	11.9010714798875	13.0514556475955	4.38833383428606	16.0057836417624	7	7.04165171188005	5.91635567730897	5.26738550586806	4	10.4637684956235	14.2148336321238	6.79927482402793	33.680347501689	26.7666505395975	7.74484315313184	7.06091349213991	18	0	0	3	4	5.49692842420511	13.0131264305559	16.6656839578148	5.51281161630312	3.02266746555248	9.04897730930271	8.6716363851487	4.36388749683785	1.20209008778406	9.03200488322359	30.2625415129751	10.3918197822999	9.74533817082511	3.36120523297085	15.7175858251278	35	6	15.8486892793583
ENSG00000267119.1	0	0	0	0	0	3.00860776054607	1.03173104702001	2.00392204290617	0	0	0	1.00368768368773	0	0	0	0	2.00821660871872	1.02967739970985	0	0	1.00208171774457	2.00402538947581	0	0	0	0	2.09008210064772	2.00708348357497	0	0	1.02838144128386	0	0	0	1.00215241446299	0	1.00260358016588	1.00235221832938	2.0037703538711	0	0	1.0017823675333	3.01076869390892	0	1.00333429229979	0	0	0	0	1.00210322802987	0	1.025938938311	1.00273215542934	0	0	0	3.00514928265718	1.03334782110754	1.00262743577226	3.00816751935419	2.072000562386	0	1.00323932082566	1.00130143833378	8.02071798722161	0	0	2.00249661107223
ENSG00000267120.3	51.3894068716669	0	19.1990517366532	25.5716511705895	24.6186312552813	44.0631079187741	0	31.9851187883521	36.1435356832323	0	33.7006067490931	0	49.1342751745446	0	74.9443786647287	8.61179218251237	62.7849908123274	22.747554714577	12.8847135784003	38.50061765316	40.0247297302236	11.4194618853247	63.1910994083434	17.4216263733554	16.1534532844431	18.9695810955302	64.2087048663898	36.1202848567567	7.91571836974218	61.5941566662396	32.3810374457524	16.6759487258992	29.1336501587467	42.9133088052128	26.2586968455471	47.5129932350587	24.0428590103751	120.444410036689	61.3025374449271	0	25.8595612607439	26.7770749090116	13.6742708584099	31.8316060629525	119.465862956282	0	4.92560371252679	0	15.1399948359817	49.830748206763	31.0328049174982	78.9328216638772	43.1507185110822	6.04049080342974	0	54.8769356686736	25.2452070548094	26.4570461026687	26.0438209660288	39.1371617634162	26.1699500371153	22.8634646058177	44.4826814573694	0	48.7686254558008	0	14.8823707041432	17.1158835510961
ENSG00000267121.6	1738.08489740411	705.706028296042	1201.75563467908	1060.76019476418	1750.38338866436	2027.832492003	938.207783831637	1265.01523362259	2110.3784742239	527.606914066715	1837.90235786595	490.972996068667	1103.51573624102	846.303798168236	1960.7738167194	459.23028529123	2207.85549131316	1022.08520873862	1237.01764078296	886.77278488908	1159.03471379	1303.42925583468	1295.75460569969	1144.01965289519	705.110445045434	960.760219394178	2353.71661584729	2045.90860253633	1696.40773354329	1385.04802982822	1683.0318608823	660.664709568262	2118.13869138132	1084.7687586378	1231.54231891954	1989.35190389265	867.65877296335	2681.13842144518	2282.04820275575	1711.29653883955	2832.55888129854	2466.59738408546	470.360948315369	1834.32714702927	1964.82821252712	800.44298658888	780.328079653406	651.624443824136	752.478586265453	1356.76740336091	1754.91397432116	1325.46996318516	2091.25100817297	1230.93380551552	778.646861477385	1297.02549187763	1578.14804629514	1524.16822398069	1300.11841595959	2057.96392509183	1884.96696652015	956.901901772605	1663.63090375839	1506.89627231417	2938.42478355678	1203.73151398501	858.261143745953	1089.58685337412
ENSG00000267122.1	3.99176444832038	2.13909182411285	0	1.10782724803411	5.72069351284534	9.46792607381625	2.15465286706056	3.43218343876642	7.77974475425993	3.39564514333158	2.40154349255134	0	4.52767795756772	2.1184991037621	4.45533580370213	1.0700792583385	9.12866987690806	4.44142690587835	3.49342268542717	4.25021201157856	9.44448620744088	4.62613054939846	7.09070957945211	2.23894564976712	5.91472670837901	1.07214184204165	3.52266543798765	10.0363051728949	4.70447751039601	1.09260861163508	2.10950748958913	5.55795148136959	8.89175822361902	0	0	9.29634963149779	5.6731664567242	1.03291390338251	9.94211250766781	9.86625785534665	15.6516489337017	37.9438445879051	10.067087242914	5.87164322323985	8.64938908321806	2.07874785472491	17.3791541804606	8.81745478092252	0	4.2773816809251	3.38795653105752	18.9593052950608	3.47781651989653	5.14119782370841	3.3897312861933	1.15479294955165	1.12041496797547	3.37240937566746	3.36529124319126	6.92655535286693	17.3415466685377	10.0555730508534	1.10703374881603	8.02815715223509	12.9504501716848	13.5724697388374	12.2142715795861	4.39604789095401
ENSG00000267123.7	8.18360365728392	15.1065115257258	6.60330098366879	16.9117234654607	14.2229530905501	16.2759086517668	15.2846645234969	12.4074536924701	18.8819760671499	4.07550309199224	22.366346879637	10.2452989673444	10.7396344018132	15.1024690329926	14.0259392552292	5.36410101465986	34.0457124240531	11.1290461123078	17.396627035286	10.3517174573649	10.7379852291854	11.5229070452098	27.5308194468649	19.3796383792693	5.08818965537476	8.78779853813991	43.2704898339008	39.8306972832049	18.2589265178664	28.6848340721708	36.9852438189941	16.8100443960498	28.4901532854442	18.003048206723	17.6224268622598	21.3955438083177	22.4561466837635	68.6474759583765	29.7364540698706	14.7500200100189	22.5671070786516	73.7740272020157	7.32295146823367	19.5408672049422	29.841448063118	13.0000000287073	8	3.22958806587257	0	27.945339827737	13.0878359561098	30.0740380686651	44.5522456550101	21.820452741199	10.092386192116	17.0862618097397	34.0577651400841	21.846716430996	15.2898558822056	26.7136155025136	62.457345384436	28.409397215384	18.3245035306875	27.6570400154637	59.9949846467246	11.6608774964316	10.3987712747308	34.4150072604053
ENSG00000267124.2	0	0	0	0	0	0	0	0	0	0	0	0	0.283651803751812	0	0	0	0.586235496133315	0.00086097548112165	0	0	0	0	0	0	0	0	7.4673737224748e-05	0	9.39386401327922	0	0	0	0	6.57711442778012	0	0	0	0	0	0	0	0	0	0	0	4.6044776119389	14.5041459369818	0	1.33913764494861	0	0	0	0	7.51326699838522	0.98092868994386	0	0	0	0	0	0	0	0	7.13681591839896	0	0	10.4212271971914	0
ENSG00000267125.2	134.808317399618	43.5996683286213	101.998978264256	133.894837476099	169.088447262258	163.240439770555	128.478134110787	96.5393586005831	196.981835564054	86.7997131931167	117.480679405994	38.2523900573614	153.577344983172	69.4330783938815	171.81341114333	60.3422124908334	227.808317399618	87.3139524742343	114.302853504964	88.0019120458891	128.966061185468	107.764818355641	184.693116634799	130.991253644315	100.130975143403	98.4862050305868	254.054493307839	223.215743440808	177.215743440233	134.858030592734	178.758017492712	119.040816326531	219.5	170.143480606668	129.693732048894	171.13240917782	73.4192160611855	161.621373702745	147.318833652008	225.192583334764	188.180758017493	194.021943900558	41.667638483965	82.1821223709369	212.606413994169	193.453368660677	56.7725947521866	144.951242829828	105.973626926515	86.7930029154519	209.565597667639	148.082217973231	187.438608458001	118.879541108987	107.052103251164	153.33527696793	119.685468451243	86.8293499043978	155.916347994574	189.384321223709	195.568513119534	145.446064139942	194.543021032505	144.518950437318	435.632531751915	150.296434817466	68.5146951602513	160.320699708455
ENSG00000267127.7	0	0	1	2.31936641976382	0	0	0	0	2	0	1.03964523481446	1	3	2	2.03865136980067	0	2	0	1	1.02990120797401	2.08617913032138	0	3.01993891567999	2.02841521200489	1.3091163876025	0	2.70620722770518	2	0	5.45221281519495	0	1.21289148097163	1	0	0	2.22178044947437	2.04803381461327	1	3.09870227041802	0	1.64108271686182	7.54808293690999	0	7.27170922831589	4	9.16645945202935	0	0	0	3.41443309534299	3.14190358901803	0	5.26651292157605	3	0	1	3.07509421036598	1.08516615410876	1	1.03571836931852	4.20406813974202	2	1	1.06007767078774	3	0	1.1803021340925	1
ENSG00000267128.2	38.1235250163496	14.4624144230486	49.3039242963918	61.4736629423584	111.339440496226	49.7718591157458	33.7584945341465	51.3435752818291	107.845897406642	17.6763711772097	79.0698681563816	15.980732545956	24.5627600942728	20.1902908688006	103.661928201105	19.3478784951577	45.3303272387374	106.136378022099	67.076079762305	11.9503993378861	30.9880534879784	42.3611419130389	75.8750858958757	82.6041882229425	61.5702170590779	95.8717924821792	100.65881612206	144.574919695905	123.831705605668	71.1905563875193	89.4653074867421	12.457815358908	77.4820788114761	59.9910632615422	188.5726723384	109.792379299644	21.0012483811737	48.8137000110952	126.804336830369	52.7784762021512	142.119929384615	166.722747844883	39.5396561039132	25.1267207347374	128.367870374319	42.4075116320325	104.840313404478	105.758049223305	19.2462370227638	88.6083067310389	106.92089898487	113.21101046346	131.649069272495	118.383838552561	10.9047104754903	91.7147083257319	117.849217505188	111.28706060506	30.3967343006405	70.1951411286422	144.4836877036	39.8550041586747	72.5264573817263	50.7961452355266	168.716482833971	9	80.3261050592384	85.8874614458853
ENSG00000267129.1	0	0	0	0	0	0	0	0	0	0	0	0	0	0	0	0	0	0	0	0	0	0	0	0	0	0	0	0	0	0	0	0	0	0	0	0	0	0	0	0	0	0	0	0	0	0	0	0	0	0	0	0	0	0	0	0	0	0	0	0	0	0	0	0	0	0	0	0
ENSG00000267130.1	2	0	1	0	2	2	0	2	3	0	1	1	2	2	4	0	0	0	1	0	3	1	2	1	0	4	1	3	0	1	3	0	3	0	0	3	0	1	2	1	0	3	0	0	1	1	5	0	1	1	4	1	2	0	0	1	0	1	1	5	4	3	0	2	3	0	2	0
ENSG00000267131.1	0	0	1	2	0	0	0	1	0	0	0	0	0	6	0	0	1	0	1	0	0	0	2	0	0	0	2	0	0	0	0	0	0	0	0	0	0	0	0	0	2	1	0	0	0	0	0	0	0	0	0	0	0	0	0	0	0	0	0	1	0	0	0	3	0	0	1	0
ENSG00000267132.1	0	0	0	0	0	0	0	0	0	0	0	0	0	0	0	0	0	0	0	0	0	0	0	0	0	0	0	0	0	0	0	0	0	0	0	0	0	0	0	0	0	0	0	0	0	0	0	0	0	0	0	0	0	0	0	0	0	0	0	0	0	0	0	0	0	0	0	0
ENSG00000267133.2	0	0	0	0	0	2	0	0	0	0	0	0	0	0	0	0	0	0	0	0	0	0	0	0	0	0	0	0	0	0	0	1	0	0	0	0	0	0	0	2	0	2	0	0	0	0	0	0	0	0	0	0	0	0	0	0	0	0	0	0	2	1.20377393952904	0	0	0	0	0	0.289530887822697
ENSG00000267134.3	3.02262981073616	6.57146035174892	5.09233677262354	8.18622789888395	5.17382367566542	4.04171221832358	3.0649436469946	11.5756642242028	5.08905487517813	5.34383119929771	8.12875645168501	1.15410282679501	13.3770979606895	5.13324779015144	11.2602210926731	1	4.07371380937431	3.05430811439633	7.12721467840312	3.16671372347883	3.14183662964313	1	4.26243533161733	7.13581285834762	2.03830250762878	11.2841443712421	5.11780420470473	2.05701405679991	4.02157410075098	2.04337807542616	6.26640889273129	4.16075673553973	10.1882648615271	2.08617920452474	2.07616745955495	5.08129291990432	6.24662951843067	3.01662424441242	6.12516460872361	7	11.0546340536471	27.6749813170165	13.2063836628113	3.01370680802639	3.00103438612237	0	0	0	2.0053465928645	11.0156678719989	7.12844947383101	9.0013229737011	9.07300800837573	4.09077781435663	2.09407187864904	1.0314222703992	3.17550548176345	6.06483783846448	11.13184490006	4.03774939065486	15.8501833597575	11.5007255048394	11.073579383849	1.04249652249698	22.616427285318	6	4.01582334172426	8.19466711147363
ENSG00000267135.2	0	0	0	0	0	0	0	0	3.61979291228466	0	0	0	0	0	0	0	0	0	3.62486918900223	3.28903400050077	3.32577654525286	0	3.00673698970051	0	0	0	0	0	3.25249568884101	0	0	0	0	0	0	0	0	0	4.1962825419453	0	0	0	0	0	0	0	3.46697248555205	0	0	0	0	0	0	0	0	0	0	0	0	0	7.3045452936685	2.9976702057618	0	0	0	11.164955514595	0	0
ENSG00000267136.1	14.1342552346975	7.64972191386472	4.28009729426679	13.0163579695778	29.144895635648	27.2035467844333	23.0615092831991	22.5978663826995	33.8751066452888	10.213429497689	19.958564904131	6.01399395948882	15.1885946373935	10.1233086052754	49.3866541819851	5.5007516429381	20.4846827055667	12.4889679943333	14.2700843142996	15.1738796486772	8.83866433824083	9.82461834151634	22.683038510631	8.84375990266837	8.19531526027832	17.9113153422242	25.2575998212927	44.3361499290525	23.0214802127071	17.6231988406431	13.7018108006887	17.8732935722098	52.4649136925102	23.6603786427141	5.09637427853444	11.5919169325756	12.3706336491597	27.9203017947619	35.4362624571052	10.0777278403154	40.7000341452204	62.7386388758737	30.1691386843225	16.4034139377149	21.2945110706496	29.1192266286825	49.3765798393454	8.9358584739432	13.358575607648	13.1056363079489	10.4857209069275	28.7562577566925	50.3918313876652	32.7701742937647	7.03912809340383	13.7036565753392	24.1277120098933	17.2402105104448	15.1756308176302	35.284775618969	62.4456517796885	14.2796559413167	24.063537598271	20.046815661432	43.2285838228908	5.25316618533683	21.9839795167364	35.0840202331314
ENSG00000267137.1	0	0	0	0	0	0	0	0	0	0	0	0	0	0	0	0	0	0	0	0	0	0	1	0	0	0	0	0	0	0	0	0	0	0	0	0	0	0	0	0	0	0	0	0	0	0	0	0	0	0	0	0	0	0	0	0	0	0	0	0	0	0	0	0	0	0	0	0
ENSG00000267138.1	0	0	0	2.88072219362167	10.8076907452123	0	0	5.02732572897194	0	8.74774079105143	6.61554102125395	3.73028408011836	6.6090753998677	0	5	2	0	1.22964056275508	4.06830709593142	1.28428423401848	0	3.4764857537818	2.64195883461922	9.92660598535431	0	0	0	3.75261861733712	0	7.18188253447151	4.87286225738907	2	8.16531904109026	1.10578258131762	0	2.31777087201081	0.103197208175643	5.3982401018227	4.03925677868326	1	0	1.25809508792058	3.13027173950588	4.28590358280661	4.81514650912225	2.27970382011554	0	13.1478416988528	1.75087242642247	9.32383826065903	1.32141486249221	2.64696824857587	0	2.32973091651869	0	2	1.52456576123427	4.03328651979833	1.77330359287316	5.41807552523885	4.70949077103834	5	0	0	18.178145345524	0	0	2.28068118574868
ENSG00000267139.1	0	0	0	0	0	0	1.58082266541624	0.748106612396384	1.11019696657375	0	0	0	0	2.74384361789978	0	0	1.24534665635184	0.718330058667685	0.649747026895736	0	0	0	0	0	0	0	0	1.10290795225193	0	0	0	0	0.350701602530398	0	0	1.47846969979476	1.71104610218003	0	0	3.91591663861278	0	0	0	0	0	0.567875579506723	0.623928137463973	0	0	0	0	0	0	0	0	0	0	0	0	0	0	0.580652782984674	0	3.73700434589723	0	0	0	0
ENSG00000267140.1	0	0	0	0	0	0	0	0	0	0	0	0	0	1.04591667324947	0	0	0	0	0	0	0	0	0	0	0	0	0	0	0	0	0	0	0	0	0	0	0	0	0	0	0	0	0	0	0	0	0	0	0	0	0	0	0	0	0	1.10803463859981	0	0	1.0314596031205	0	0	0	0	0	0	0	0	0
ENSG00000267141.1	3	3	8	11	12	15	9	2	17	2	8	1	3	1	4	4	7	4	12	4	4	2	8	10	6	2	9	10	2	6	20	4	16	0	8	3	5	11	18	0	23	14	2	3	6	0	11	4	2	2	7	11	8	5	5	7	4	9	6	24	5	0	6	9	14	9	7	1
ENSG00000267142.1	0	0	0	0	0	0	0	0	0	0	0	0	0	0	0	0	5	0	0	0	1	0	0	0	0	0	0	0	0	0	0	1	0	0	0	0	0	0	0	0	0	1	0	0	0	0	0	0	0	0	0	0	0	0	0	0	0	0	0	0	1	0	0	0	0	0	0	1
ENSG00000267143.1	5.23311541183866	6.03079571499355	15.4356778393878	0	18.3564965147944	19.0276325477482	4.49985676908004	0	0	9.17033612865442	6.94139066879696	0	0	0	21.8183826014913	4.22831324089456	4.52771036390365e-07	0	12.8147596237083	8.55164102282414	6.14150616594197	12.8651773265553	15.0070210883018	5.925505953477	2.2579992835464	7.24089209026407	12.6407519447215	9.56975270195134	0	7.85977939103829	0	1.85872001028661	0	18.9108584024665	8.53644149429048	0	14.1067720891208	9.16942238518392	17.3985685593011	0.691757759202566	0.612064794486668	29.130413210151	3.49952203613779	9.33727509369297	0	0	0.624471726256739	4.51734465353805	8.25191646351988	24.6245952528011	0	21.2850956040291	11.4263966259909	0	4.51805017605117	9.33809034846869	3.32006873780264	0	0.795588626336432	12.3423288277227	20.6611555450278	5.81709371864969	4.65940432671327	8.40682573771731	24.1873302159219	0	0	10.8603532121876
ENSG00000267144.2	0	0	0	0	0	0	0	0	0	1	0	0	0	2	0	0	0	1	0	0	0	0	0	0	0	0	0	0	0	0	1	0	0	0	0	0	0	0	0	0	0	1	0	0	0	0	0	0	0	0	0	0	0	0	0	0	0	0	0	0	0	2	1	0	0	0	0	0
ENSG00000267145.1	0	0	0	0	0	0	0	0	0	0	0	0	0	0	0	0	0	0	0	0	0	0	0	0	0	0	0	0	0	0	0	0	0	0	0	0	0	0	0	0	0	0	0	0	0	0	0	0	0	0	0	0	0	0	0	0	0	0	0	0	0	0	0	0	0	0	0	0
ENSG00000267146.1	0	0	0	0	0	0	0	0	0	0	0	0	0	0	0	0	0	0	0	0	0	0	0	0	0	0	0	0	0	0	0	0	0	0	0	0	0	0	0	0	0	0	0	0	0	0	0	0	0	0	0	0	0	0	0	0	0	0	0	0	0	0	0	0	0	0	0	0
ENSG00000267147.2	2.64654502482382	4.48201021090342	0	7.74047893027272	1.06962150622926	6.72116466675206	2.30791765409933	4.21651601145804	5.97624408754351	7.25429550801898	5.76845092829211	0	14.0757700371515	9.67228194546018	6.05473122938248	2.07179249155051	5.46774042173737	2.7618571827442	11.1215240899318	5.28738565891108	3.25150102403594	1.26934393676362	3.12690456999417	7.43746929583373	3.54931828253338	0	8.75809493317833	3.08648001485762	13.1643030791185	5.17311243865542	5.22268307055536	8.69043919675351	11.3198497815623	9	4.00907913374422	6.59738892700942	3.08739638623542	3.30151802746377	12.2007548169033	16.3072896424807	4.2688216342688	22.7194687935266	9.77865970704772	3.03475940674859	10.4371540631452	0	0	0	10.1249376118985	9.38669872662355	4.05992215709422	4.13856137501123	16.4485052785698	1.94248714228814	4.29249558251102	3.14988559041387	12.0415524508598	5.81706182592577	6.45734378788879	7.07008167733205	18.0466603649643	5.26378558485563	4.53612022990424	1.00592321769507	5.2902040157978	2.03345195231939	3.0658507020666	18.6473299652003
ENSG00000267148.1	0	0	0	0	0	0	0	0	0	0	0	0	0	0	0	0	0	0	0	0	0	0	0	0	0	0	0	0	0	0	0	0	0	0	0	0	0	0	0	0	0	0	0	0	0	0	0	0	0	0	0	0	0	0	0	0	0	0	0	0	0	0	0	0	0	0	0	0
ENSG00000267149.2	61.6115894957165	22.2327113246113	10.9267967068053	23.7426631396561	101.957320752913	45.2711566591836	25.7855440786476	17.1436887956307	43.8141924208706	15.8791707867851	13.5858503314627	15.5233277995682	0	15.3362313985297	35.5077978881267	17.5766791561761	56.8276670457139	28.6466781524138	19.9814534718223	13.7027056466521	26.730713974872	16.1154429848505	34.8334931565321	36.973013230461	8.52032344196228	16.6845111412247	97.3661157249074	40.6107806457014	46.9769321833894	12.317717149242	24.9683905765895	36.8255344879935	61.379929144338	28.5969287598362	10.2389192694611	41.3573136039753	46.3937274015226	40.360406300704	118.334201195045	48.7536182255765	63.0447431230643	55.8437026461854	26.1414553226026	15.1727559546981	38.4321604998953	28.0964096349292	14.371072326999	10.7175929762038	7.07829370029989	49.8713842851511	58.2305140887739	86.4769305351213	61.7226039404618	17.0450800548407	44.9268265784452	33.784448672959	32.6482533829995	24.9282137747373	24.9611839039042	61.9317909336635	24.3242204314082	55.5510199454325	56.1965143065469	29.4456674187608	99.9184366067802	86.5326620627939	13.3428605742942	8.86634599086711
ENSG00000267150.1	3	0	3	0	0	6	0	0	7	0	3	0	1	2	0	0	5	1	2	1	1	3	1	4	0	5	0	6	3	0	6	1	4	2	3	3	2	1	4	2	13	8	0	0	4	15	4	0	0	2	1	9	1	2	2	2	5	3	7	7	4	0	2	8	11	0	1	0
ENSG00000267151.5	6.82926734293124	0	2.6992653582332	5.01136971044242	7.32148728932494	9.28363431394642	0	5.19375115065869	4.32563067972928	1.21815928813807	8.64987880712195	0	1.66239494240327	2.65738783698574	5.50415893101069	0	4.12297678675998	2.55240830169687	15.2175450402372	1.52667712017611	3.71297545123565	4.71966951562964	11.4834900513701	6.36624165248726	3.22052661655802	2.00770165228291	7.8271302628287	7.25751137385711	3.51778718125454	5.27192139165678	2.8474177901306	2.28687268904343	12.840051151261	13.9328859203917	0	2.25529019926821	5.56399897669839	6.10466236340532	12.0269850993081	0	30.554513507488	3.48350304888952	0	1.08023301545494	11.2523340512465	5.48084840039062	0	0	2.28304007648256	5.4417441084125	4.49994921863119	10.0476396957876	6.91241511787509	1.27334562064078	4.32522536046773	0	4.03974452214628	7.44661660250985	8.44315811871186	2.51291730369437	2.57309658404363	1.132509993557	4.55467018298781	6.81622611745999	3.21685638418513	0	2.70791860605038	1.36668384424426
ENSG00000267152.1	17.8615384615384	3	6.5758973097838	0	34.9725600486427	44.014976090104	25	17.9504643204099	54.224954347159	0	0	7.99999996718359	6.61364808889554	0	42.124389562368	0	39.2433942411851	33.7239342569117	18.252147180203	24.6384952201318	17.8615382921499	34.0115248892528	18.6960280451404	32	8.96967096576689	17.8615384615385	35.723076923077	55.6573936641073	23	37.0367707672243	36.3770470863768	13.0352512418249	53.9645339801362	55.9998008868892	0	66.03389561329	17.9905653134018	27.805949016805	53.2946696702106	31.7196132699323	62.6697099208991	65.6271818116191	0	0	49.992448978843	24.9999635837427	0	26.7152257377329	0	52.1231069824511	8.96376633368474	37	19.1812163379101	17.8615384615384	0	11.1682974647306	81.3390047378859	49.0403821741962	45.0951499617518	62.8723135022258	46.8656129917265	20.0153713568466	38.6788098515822	14.2896380157705	78.0427496409189	28	29.1133005238077	0
ENSG00000267153.1	0	0	0	0	0	0	0	0	0	0	0	0	0	0	0	0	0	0	0	0	0	0	1	0	0	0	0	0	0	0	0	0	1	0	0	0	0	0	0	0	0	1.00159005584639	0	0	0	0	0	0	0	0	0	0	0	0	0	0	0	0	0	0	1	0	0	0	0	0	0	0
ENSG00000267154.1	0	0	0	0	0	0	0	0	0	0	0	0	0	0	0	0	0	0	0	0	0	0	0	0	0	0	0	0	0	0	0	0	0	0	0	0	0	0	0	0	0	0	0	0	0	0	0	0	0	0	0	0	0	0	0	0	0	0	0	0	0	0	0	0	0	0	0	0
ENSG00000267156.1	0	1	0	2	0	0	0	0	0	0	0	0	0	0	0	0	0	0	0	0	1	0	2.03318991777486	0	0	1	1.01305307105995	0	4.05831717426606	0	0	0	0	0	0	0	0	0	1	0	0	2.01986574737211	0	2	0	0	0	0	0	0	0	0	0	2.08294185982055	0	0	0	0	0	0	0	0	0	0	0	0	0	0
ENSG00000267157.1	0	0	0	0	0	0	0	0.999929659724174	0	2	0	3	0	2.11425873465534	0	0	0	0	0	0	1	0	5	0	1	0	0	0	0	2	0	0	0	0	1.99978809952777	0.153792423288628	2.26030574191243	0	0	0	5	9.99999999233836	0	0	0	6	0	7.06840264276651	0	0	1	0	0	0	0	3	0	2.99999998721225	2	0	0	0	0	0	0	0	0	0
ENSG00000267159.2	0	0	0	0	0	1	1	2	0	0	1	0	0	0	0	0	1	2	0	1	0	0	0	1	0	0	0	1	2	0	0	0	0	0	0	0	2	0	2	0	4	0	0	4	2	0	0	0	0	0	0	3	2	0	0	1	0	0	0	0	0	0	1	0	6	0	1	0
ENSG00000267160.1	1.28936935161583	3	2.3526994276469	4.61598150237449	10	7	3	8	5	0	1.43012705216319	5	0	1	0	2	0	4	5.57411488264634	1	1	4	2	1	1	4	3	7	12	10	5.64371726308597	5	10	5	7	6	4	2	9.75699108177121	0	0	11	2	3	6	0	6	0	0	0	0	2	17	4	3	4	11	3	3	7.53183557365692	13.4111618351754	4	13	7	0	19	3.5224395401844	1
ENSG00000267162.1	0	0	0	0	0	0	0	0	0	0	0	0	0	0	0	1	0	0	0	0	0	0	0	0	0	0	0	0	0	0	0	0	0	0	0	0	0	0	0	0	0	0	0	0	0	0	0	0	0	0	0	0	0	0	0	0	0	0	0	0	0	0	0	0	0	0	0	0
ENSG00000267165.1	85.6039415727724	59.8315725479859	100.404884530167	139.893030256089	193.588084069745	246.855822115433	59.1490365285621	125.794243532358	103.461732810442	37.3872857877365	103.71117230043	40.5394831226677	44.8813656492247	61.1085452160127	98.3286745760604	48.516681138239	236.531878141512	94.9341614744392	159.595293931771	93.2565505020011	154.602938675099	82.2813702325569	56.0499489679155	52.0836342623326	82.6144055614837	117.925491593487	138.606954911304	129.011585208797	162.765138561695	164.728021404897	211.367111868864	82.0079352458385	172.814187063559	113.123991395965	105.701265351765	186.516721394402	107.403611318289	206.524347714283	172.393073857072	91.2380230408356	252.626921397514	105.879747818855	25.6501021663002	105.961504289947	156.389490286149	118.305707361436	110.476238534973	31.1875910570049	40.3123323080127	67.3283544138365	168.831853199975	204.920980133407	247.223354569575	103.841101043439	62.3299022597705	135.296552139052	98.9272939104918	137.384447446518	119.982921639494	253.585510363222	115.642359971383	136.541575004167	227.343924889199	50.7462464470432	309.98985061714	107.831931768485	90.8179009652274	86.565721796701
ENSG00000267166.5	0	1.37503493076449	3.20902238285254	1.28015847471096	2.06054009542852	2.07605214316399	0	1.03779588969142	0	1.08391691516317	0	0	0	1.02889640647801	0	0	0	2.12935895639169	0	0	1.02573493441991	0	0	0	0	0	0	0	4.12805515351042	0	2.23727315062864	1.01537057693319	4.03931867304877	3	0	4.11027287450865	0	0	0	0	0	7.54568196793978	0	1.0301516930354	1.07353424372608	0	0	0	0	0	0	1.10358041195145	3.10036034524817	1.01479312425145	0	1.00710037379113	0	1.0115477410436	3.45700077660209	0	3.21139688675905	2	3.03140875884265	3.04285611905045	0	0	0	0
ENSG00000267168.1	0	0	0	1.3807254434312	0	0.512549174811263	0	1.8290059901542	1.28457026233864	0	0.339126432833972	0	7.042091182275	0	0	0	0	0.329716561313832	0.994696490295658	1.34145144361634	0	1.45808396726842	0	0	0	0	7.67197787140069	0	0	0	0	1.0690031267822	0	0	0	0	1.6286244017031	0.30694770443166	0	0	0	0	0	0	0	0	0	0	0	1.79881945450507	0	0	2.68853990103033	0.751763874628538	4.47745059015689	0	0	2.81228496839215	1.21456265394893	0	1.7624477354364	1.80166483099843	0	0	0	4.23789401362275	0	0
ENSG00000267169.2	220.094397083351	128.84076947415	194.984568516556	167.19418462618	292.82579156896	218.70259199301	178.502072818135	158.213276980292	349.071467602717	76.2677332319277	252.478296987311	81.6684170540841	132.435743866322	80.7234837364564	274.322593398281	61.7031379250836	253.591662254637	163.763980667386	247.452994869812	129.36406819373	154.523708420368	190.815219285703	219.124746770349	203.668843094547	101.813440649619	111.814114489803	456.234153823309	346.92970023563	237.731686839297	232.376273291581	354.548600423469	93.2704613879968	324.064706152847	226.016600895373	216.595371081688	417.082664385484	239.70999737455	403.395534671755	475.085899310915	271.029623307207	338.044321048394	356.303961618212	64.3246846038823	334.973462437598	312.107049431852	152.198532389286	179.707294376502	107.619973252991	111.353744819365	192.148772277639	243.651918488129	268.180992445635	344.201949075631	222.319867912007	114.997664675272	233.560761116913	287.555324223227	209.709632657936	251.217679325568	260.953341041142	387.02586411816	125.841877228408	202.713843833175	137.725830322277	470.153251954317	170.195563757766	142.215908859759	159.63137036003
ENSG00000267170.1	0	0	0	0	0	0	0	0	0	0	0	0	0	0	0	1	0	0	0	0	0	0	0	0	0	1	1	1	0	0	0	0	0	0	0	0	0	0	1.00026176423525	1	0	0	0	0	0	0	0	0	0	0	0	0	0	1.00053111159239	0	0	0	0	0	0	0	0	0	0	0	0	0	0
ENSG00000267172.1	0	0	2	1	0	1	0	0	0	0	0	0	1	1	0	1	0	1	1	0	0	1	0	0	0	2	1	0	0	0	0	0	2	0	0	0	1	3	1	0	0	3	0	0	0	4	1	0	0	0	0	0	0	1	0	0	1	1	1	0	2	0	0	1	0	0	0	2
ENSG00000267173.1	0	0	0	6.32705038211922e-07	0	0	0	0	3.34420289855073	0	0	0	0	0.606521739130338	0	0	0	0	0	0	0	0	0	0	0	0	0	0	0	0	0	0	0	0	0	0	0	0	0	0	0	0	0	0	0	0	0	0	0	0	0	0	0	0	0	0	0	0	0	0	0	0	0	0	0	0	0	0
ENSG00000267174.5	256	83	178	346	215.821569547259	343.748361970368	50	223.88128287344	140	74	376	49	219.881691216911	520.956426941118	136	106	673	275	212	167	304	291	198	135	87	19	572.757850538595	567	282	334	241.676947786662	261	410.828477005918	99	158	139	151	525	140.926976089841	330	422	133	35	243.909472019351	445	393	32	154	200	177	916.954046096295	420	537	175	221	236	129	319	173	230	182.937637582378	206	709	167	50	196.494932629238	134	193
ENSG00000267175.5	2	3	2	4	1	3	2	7.01852395590669	3	5.15195101886864	4.79285002764825	1	3	11	1	2	2	1	3	3	5	2	9	3	1.84822024957598	0	1	1	5.38695412076166	8	1	3	12.4716981132075	3	7	6	5.47169811320755	4.8887004815508	4	3	3	6	6.9433962264151	7	5	2	0	0	4	2	0.471698113207547	0	4	0	1.00000127880074	3.79285002764825	8	4	3	3	13.4716981132075	8.30390203773728	0	14	0	13	3	3
ENSG00000267177.1	0	0	0	0	0	0	1	1	0	1	0	0	0	0	0	0	0	2	1.05511811547244	0	0	0	0	0.742911425515946	0	0	0	0	1.92653019422249	0	3.02316651229087	0	1.00959599853409	0	0	0	0	0	0	0	0	8.39653724602869	0	0	0	1.52927277145816	0	0	0	0	0	3.30329427804752	0	0	0.900541040484223	0	1.02794965821047	0.73907007623611	0	1	5.61586938106848	0	0	0	0	0	0	0
ENSG00000267178.3	0	0	0	0	0	0	0	0	0	0	0	0	0	0	0	0	0	0	0	0	0	0	0	0	0	0	0	0	0	0	0	0	0	0	0	0	0	1	0	0	2	0	0	0	0	0	0	0	0	0	0	0	0	0	2	1	1	0	0	0	2	0	0	0	0	0	0	0
ENSG00000267179.1	11.5839325723207	2.99525108433453	9.07561522540048	4.73481925220572	1.53593779747886	10.9382376548326	0	18.5106139835082	20.5832775314851	5.24232714823414	8.67923560139786	1.77408891838997	4.86594105584657	2.08756064965447	5.29587476950896	1.31556133311359	10.9884696090992	6.07635364824539	8.51345331883591	4.165731163892	8.92136848156622	6.10285771574411	7.77190239138113	1.65461068274595	7.7355476143173	12.6754419898331	14.164797810169	16.7274036510217	7.80020636633922	17.8627330004387	3.32255894716976	3.70218156983631	13.5783436314348	24.0558538693502	8.86191463556945	3.50990878311053	9.39424517325166	4.9680980719592	21.4526223132641	12.1567404518601	12.8054320620973	16.9009812403692	28.4426301003553	2.50045070300941	12.4266592222418	10.3840292894549	2.39702511384441	1.07559911771518	0	5.06223159838086	9.66350682498396	33.7810769097623	24.4296567480681	15.4143861471016	4.93148469965054	11.9258797763415	13.1195186876392	9.52001594466156	6.95617448588142	8.60828612588597	10.816391786296	14.0071602169502	15.2821293593877	5.37718455875786	27.4308904096429	2.38950736717806	17.268309854012	9.18037363729786
ENSG00000267180.1	0	0	0	0	0	0	0	0	0	0	0	0	0	0	0	0	0	0	0	0	0	0	0	0	0	0	0	0	0	0	0	0	0	0	0	0	0	0	0	0	0	0	0	0	0	0	0	0	0	0	0	0	0	0	0	0	0	0	0	0	0	0	0	0	0	0	0	0
ENSG00000267182.1	0	0	0	0	0	0	0	0	0	0	0	0	0	0	0	0	0	0	0	0	0	0	0	0	0	0	0	0	0	0	0	0	0	0	0	0	0	0	0	0	0	0	0	0	0	0	0	0	0	0	0	0	0	0	0	0	0	0	0	0	0	0	0	0	0	0	0	0
ENSG00000267184.1	0	0	0	0	0	0	0	0	0	0	0	0	0	0	0	0	0	1	0	0	0	0	0	0	0	0	0	0	0	0	0	0	0	0	0	0	0	0	0	0	0	0	0	0	0	0	0	0	0	0	0	0	0	0	0	0	0	0	0	0	0	0	0	0	0	0	0	0
ENSG00000267185.1	0	0	1.11331599874754	0	0	0	2.12396232564579	0	0	0	0	0	0	1.01852544138721	0	0	0	0	0	0	0	0	0	0	0	0	0	0	0	0	3.14003440338705	0	0	0	0	4.27065264279366	0	1.05913983889316	3.14580444803787	0	0	0	0	0	1.04717598637612	0	0	0	0	0	0	0	0	0	0	0	0	0	0	6.30978926103471	0	0	0	0	1.04461019321927	0	0	0
ENSG00000267187.1	0	0	0	0	0	0	0	0	0	0	0	0	0	2	0	0	0	0	0	0	0	0	0	0	0	0	0	0	0	0	0	0	0	0	0	0	0	0	0	0	0	0	0	0	0	0	0	0	0	0	0	0	0	0	0	0	0	0	0	1	0	0	0	0	0	0	0	0
ENSG00000267188.1	0	2.63958833353239	0	0	0	0	0	0	0	0	0	0	0	0	0	0	0	0	0	0	0	0	0	0	0	0	0	0	0	0	0	0	0	1	0	0	0	0	0	0	0	1	0	0	0	0	0	0	0	0	0	0	0	0	0	0	0	0	0	0	0	0	0	0	0	0	0	0
ENSG00000267189.1	0	0	0	0	0	0	0	0	0	0	0	0	0	2	0	0	0	0	0	0	0	0	0	0	0	0	0	0	0	0	0	0	0	0	0	0	0	0	0	0	0	2	0	0	0	0	0	0	0	0	0	0	0	0	0	0	0	0	0	0	2	0	0	0	0	0	0	0
ENSG00000267190.1	0	0	0	0	0	0	0	0	0	0	0	0	0	0	0	0	0	0	0	0	0	0	0	0	0	0	0	0	0	0	0	0	0	0	0	0	0	0	0	0	0	2	0	0	0	0	0	0	0	0	0	0	0	0	0	0	0	0	0	0	0	1	0	0	0	0	0	0
ENSG00000267191.2	0	0	2	2	1	6	0	8	7	2	1	3	3	0	4	2	9	0	1	3	4	1	1	2	2	0	6	10	12	4	9	0	10	8	6	1	0	2	5	0	3	5	0	1	6	5	15	0	0	0	1	0	7	3	0	5	3	5	5	9	14	0	0	9	7	7	3	2
ENSG00000267192.1	0	0	0	0	1	1.58598662833614	2.73857557507759	1.70326639865648	1	0	1.40496291214929	1	0	0	2.18600037258579	0.669450897116124	7.79819272297478	1	0	3.43971709853041	0	0	0	0	2.72835046844047	2	0	5	0	1	1.19736930571287	4.49490879589516	10.61869267533	0	1.74873345346792	1.19915212559916	0	3	1	4	5.76116359147883	9.42534064750164	4	2.54841718635173	2	0	1	0	0	4	0	1.00577870271178	6	1.10034509723723	5.7491861067559	2.49052996588233	0	0	0	2	1.27891040165388	0	3	8	13.1968785612559	1	5	3.02288605663045
ENSG00000267193.6	1	4	0	0	0	3	1	0	0	0	1	1	2	0	1	1	4	1	1	3	0	2	1	2	0	6	4	0	0	0	6	0	3	7	3	0	5	0	3	2	0	8	0	2	1	0	0	0	7	0	6	0	2	2	1.36142559216166	5	6	2	1	2	0	1	3	0	11	0	0	0
ENSG00000267195.1	0	0	0	0	0	0	0	0	0	0	0	0	0	0	0	0	0	0	0	0	0	0	0	0	0	0	0	0	0	0	0	0	0	0	0	0	0	0	0	0	0	0	0	0	0	0	0	0	0	0	0	0	0	0	0	0	0	0	0	0	0	0	0	0	0	0	0	0
ENSG00000267196.1	0	0	0	0	0	0	0	0	0	0	0	0	0	0	0	0	0	0	0	0	0	0	0	0	0	0	0	0	0	0	0	0	0	0	0	0	0	0	0	0	0	0	0	0	0	0	0	0	0	0	0	0	0	0	0	0	0	0	0	0	1	0	0	0	0	0	0	0
ENSG00000267197.1	2	0	4	1	3.2650260365801	0	0	0	4	0	5	0	0	3	3.2915880044458	3	2	0	2	1.26562625086529	3	4.41047415808045	1	4.38986563272046	1	1	3	9	4	0	5.22192342995232	1.2306408751801	5.25714255035489	3	3	2	2	6	5.48770960333896	8	1	4.26540528686078	3	0	2.19275443633386	2	0	0	1	0	0	8	5.29638636241444	3	1	5.44214439665036	5.58576203514843	2	3.55517007645901	4	1.37019922072477	0	5	2.26161536725675	3.29498051942118	0	3	3.28314765725742
ENSG00000267198.1	48.2666322461606	16.9296303942172	9.2095897923644	10.8790260838382	18.7577620933351	19.5314969007032	19.8142039098164	48.3853612567522	24.7110811338793	12.8165443881824	16.9569666592851	16.3866890969216	41.7779370680363	7.96344694397748	50.4529154326377	3.60639159985244	32.9550228344072	5.72581157431209	22.085098654252	19.4706916687355	5.00651793598871	10.7358761584535	21.7058572222347	9.79689052424332	29.1160628416374	21.2196514419353	43.1451754990376	63.5716861304834	24.1776316081314	70.2242333751273	39.9497633386739	33.122443295066	99.3240945237416	16.4002429674527	6.50878714669218	102.516448084023	10.5077649766357	80.9593867430439	29.1013536506797	61.6405967860813	34.7792274703383	33.3707897721638	33.7900071333739	32.2415236058937	21.7402630476398	8.56473696597885	13.7056185091067	25	50.1192612949333	28.8213999261429	18.9798820643274	11.8297099467277	66.1357806148033	52.7250479824357	51.3263715496657	9.71664418123376	26.2512671681184	15.48200000671	31.0395169226387	11.6222396110049	52.7621077489889	5.50531091996683	12.2832708139071	66.6663565099664	55.2836812366206	26.5062809417755	18.3782962312161	19.3748472970274
ENSG00000267199.1	50.4658659559807	37.9925162112596	39.39676151946	47.6704947039145	88.9216402236167	53.3184968637235	55.4116153710878	50.2898778306578	91.1199956926827	21.9233548245904	83.8434150075195	23.8473822260561	51.7341713131358	41.83608497235	76.6472648748011	15.0828179965803	53.4399412216708	37.6669387989696	45.4503902756539	32.022418314088	30.039351424872	35.4077796681809	52.2575979553011	47.586860775654	27.1008445906415	32.1555750690509	84.0644462850247	84.6636579854297	86.7397054997167	68.1891056897223	72.3385751502633	59.5768298334876	139.045115558762	53.3064527655123	26.8924529171639	102.341659756065	56.2724096660478	80.3809172690785	114.405708209338	48.3832916526256	73.693053944712	176.79892723015	50.2448622205279	60.1427643175396	61.3425915706702	29.7667802890526	42.562397002588	31.0248316694232	30.0769712978267	43.3433539642299	61.1502409218683	64.5620322552241	105.301294749811	53.8416227040953	29.2192302845748	53.4239139293708	50.9020180773963	54.674169166644	58.3032141571989	53.7698673193615	161.621211845218	58.3089964562267	52.2796746706559	50.7114474885875	144.012169490498	46.0093687384524	26.2631656495307	88.6297352272175
ENSG00000267200.1	0	0	0	0	0	0	0	0	0	0	0	0	0	0	0	0	0	0	0	0	0	0	0	0	0	0	0	0	0	0	0	0	0	0	0	0	0	0	0	0	0	0	0	0	0	0	0	0	0	0	0	0	0	0	0	0	0	0	0	0	0	0	0	0	0	0	0	0
ENSG00000267201.1	1	2	0	0	0	0	0	0	0	1	1.04479425902133	0	0	1.21874141985735	0	0	0	0	0	0	1	0	4.1325454163367	0	1.18918561041749	0	0	4	0	1.15334508550396	0	0	0	0	0	0	0	0	0	0	0	6.48025717689488	0	2	1	0	3	0	0	0	2	9	0	1	0	3	3	0	2	1	8.3678253824197	0	0	0	0	0	0	0
ENSG00000267202.5	0	0	0	0	0	0	0	0	0	0	0	0	0	0	0	0	0	0	0	0	0	0	0	0	0	0	0	0	0	0	0	0	0	0	0	0	0	0	0	0	0	0	0	0	0	0	0	0	0	0	0	0	0	0	0	0	0	0	0	0	0	0	0	0	0	0	0	0
ENSG00000267203.1	0	0	0	0	0	0	0	1	1	0	0	0	0	0	0	0	0	3	1	0	0	0	0	2	0	2	0	1	0	2	2	0	4	0	0	0	1	0	2	0	1	0	0	0	0	0	0	0	0	1	0	0	0	0	1	0	1	0	1	4	0	0	0	0	6	0	1	0
ENSG00000267204.1	0	2.00692937643263	0	0	3.00177343444	3.06714138807362	0	1.00257526409103	0	0	0	0	0	2.60536026727942	1.00530279154792	0	2.0034064650527	2.08054319956135	1.00130172824547	0	1.01301958632561	3.54108122500095	5.04455072091403	0	1.00381769963488	0	2.00182390846233	1.00447820462829	0	0	0	6.07566675015452	3.00027957075247	0	2.01687714147217	0	0	2.08878741118242	2.00361016316181	4.02246545213445	0	22.0685345387128	1.00086493609696	2.00422959369023	1.00403013931949	0	0	0	0	0	0	5.00794184512768	6.0026965744396	1.05833525446933	4.00068397130863	1.00040597300707	0	2.00142479804027	1.00937040344305	2.2774049000485	6.43193636861053	6.87891397853066	1.07317086952001	1.00096845415161	8.00132254139574	3.00252380248445	1.00055595961239	1.71538397918729
ENSG00000267205.1	4.74036853050144	4.74092344729994	4.38805629353717	2.81989668727034	3.17580401451424	12.0173553629677	0	0	1.07093325989698	1.60082822599494	2.15389184009196	0	5.84951823715572	3.18014408127767	0	2.25545921087156	1.65095490129193	0	3.12212483054155	0.868338962881391	2.03636776609435	1.47012756827389	4.40865825660651	2.59668280886925	6.07888204055712	1.01394411190138	0	0	2.03405123828986	5.18875375229098	0	0	9.87378814205601	0	0	5.62409928913317	1.22787151941837	2.5045768085572	4.68877264846698	0	5.27445414971441	7.81673192653982	0	1.08567611397694	3.39001420819302	0	0	0	0	0	3.28673941922716	1.92004457650452	1.27638968095339	1.04210065234741	0	0	2.78085685553657	2.26661786885358	5.71542660423845	1.33227015158452	9.68274525311366	5.77516566890526	1.38448108271088	0	3.08962136921648	0	1.37571828667469	3.78084163722865
ENSG00000267206.6	0	0	0	0	0	0	2	0	0	0	0	0	0	0	1	0	3	0	0	2	1	1	2	0	0	0	0	0	5	0	0	2	1	0	0	0	0	0	0	0	0	0	0	0	3	0	2	0	0	0	0	0	6	1	0	0	0	0	1	12.3850088398324	0	0	0	2	3	0	0	0
ENSG00000267207.1	0	2.0966367295121	0	0	0	0	0	0	0	0	0	0	0	0	0	0	0	0	0	0	0	0	0	2.12183397229138	0	0	0	0	0	0	0	0	0	0	0	0	0	0	0	0	0	0	0	6.31995477885474	0	0	0	0	0	0	0	0	5.37881200953652	0	0	0	0	0	0	1.05682864015229	0	0	0	0	0	0	0	0
ENSG00000267209.5	0	0	0	0	1	0	1	0	0	0	1	0	0	1	3	0	0	0	0	0	1	0	1	0	0	0	0	0	0	0	1	1	0	2	0	1	0	0	0	0	0	11	4	0	0	0	0	0	0	0	1	3	0	0	0	0	0	0	0	0	6	0	0	0	0	3	0	2
ENSG00000267211.1	0	0	0	0	0	0	0	0	0	0	0	0	0	0	0	0	0	0	0	0	0	0	0	0	0	0	0	0	0	0	0	0	1	0	0	0	0	0	0	0	0	0	0	0	0	0	0	0	0	0	0	0	0	0	0	0	0	0	0	0	0	0	0	0	0	0	0	2
ENSG00000267212.1	0	0	1	2	2	0	6	1	2	0	4	0	0	1	1	1	2	1	3	1	0	1	0	1	1	2	3	2	1	3	3	2	1	1	2	3	1	4	9	0	0	3	0	0	0	0	0	0	4	0	3	0	0	3	4	0	2	2	2	2	2	0	5	0	1	20	0	6
ENSG00000267213.4	9.09697065991363	1.01605128252625	1.00805479946073	4.11590052962712	4.00916012562097	7.0188630783672	7.1284861553078	5.07912632942539	5.03307500942397	3.05128314695933	3.01528419319022	1.04679577442717	1.56769939021111	1.00482413140675	8.28403565104483	1.00781578640261	7.05654786637801	1.01142788499617	6.10109513099362	3.11916346859016	1.49044563162541	8.05418674678186	9.54603300927489	7.62669591943659	1.02340856312313	1.26873400017368	5.10176148212924	16.4334793464333	7.19591222325654	7.11135356167815	8.13629067269148	9.23808735660388	9.24393187800674	15.4359596524	4.02862870596657	9.4438175369007	7.32700880512179	6.12262456194955	5.1693129575795	16.2236035709615	8.1114117504925	24.692768516547	0	3.04270580796814	7.10057989174487	11	0	5.10850537523616	8.08928415195737	10.5284650399487	10.2207897612131	2.0405212238211	26.3418155512096	3.05347825512214	3.0599297497644	7.1022365242419	17.5507995530206	5.17999348388437	7.07592240264774	10.0590410016567	6.17237134186529	10.090891920822	11.6273817693511	11.4045584420011	22.0709239347353	7.29194933412096	4.08149808455924	4.09355943035083
ENSG00000267214.1	3	1	0	1	2	3	0	0	4	0	2	1	3	1	3	0	0	0	2	1	2	2	2	3	0	0	1	9	4	4	0	0	2	0	0	1	0	0	0	0	2	0	0	1	6	0	0	0	0	1	1	1	0	3	1	1	0	0	1	7	4	0	1	0	8	0	0	0
ENSG00000267215.2	0	0	0	0	0	0	0	0	0	0	0	0	0	3	0	0	0	0	0	0	0	0	0	0	0	0	0	1	0	0	0	0	1	0	0	0	0	0	0	0	0	8	0	0	0	0	0	0	0	0	0	0	0	0	0	0	0	0	0	2	5.09044782029942	0	0	0	0	0	0	0
ENSG00000267216.1	31.2204115518006	31.2815120009448	14.144831863284	13.3904535235276	30.3247118214589	109.700882881323	10.3772890428879	40.6826057964353	37.2620352851108	9.14316205140009	10.7547772016495	11.9966017758367	20.113270546211	9.74785533088312	16.4908410484691	13.6067713198056	37.395903316398	5.25904008356097	40.9711994853019	11.3632388023192	27.6180213218909	8.38757192731131	23.5230649575046	12.4988405877282	11.5758227075061	9.61624539169563	57.0079314902033	64.2247604640503	34.5858924212475	38.8479206303853	45.335925684789	6.95140263961628	73.6355120524015	51.3436862111229	3.11019046466825	52.9075266284719	28.0456260232503	45.3948407095999	52.8196670728264	40.3741020114117	45.5921141932942	64.503855928779	10.0289783414689	28.6825722945629	45.4367991696516	18.4168771403027	4.43666851694917	32.2896694648509	34.5877008712201	31.341520430198	30.786859385304	103.568093836345	89.3643159299962	40.9685117093718	20.306644689781	32.294643242394	54.7212706553364	19.5606056839157	24.6491990072447	24.1674010098196	43.2771561410014	10.5854748653185	8.04954796921406	34.3656938550575	93.0786175168253	9.05864540460851	16.6515125524732	8.45525236381377
ENSG00000267218.2	0	1	0	0	0	0	0	0	1	0	0	0	0	0	1	0	0	0	0	0	0	0	0	0	0	0	0	0	0	0	0	0	0	0	0	0	0	0	1	0	0	3.00810275427024	0	0	0	0	0	0	0	0	0	0	0	0	0	0	0	0	1	0	0	1	2	0	0	0	0	0
ENSG00000267219.1	3.03061000217453	0	4.00228935900127	0	0	2.01830931511038	0	3.03961075649004	2.03685190321029	0	3.08793586350017	0	1.03676117830206	2.06336884994975	1.25290708468924	0	1.00235841225346	1.01964936572765	4.00140232791306	0	2.02217873416197	1.0083003610397	1.00175792046107	2.02506717327377	0	0	2.01847923682335	0	4.11098079818109	2.04108480715342	3.01642510036682	0	1.01571041039548	1.01765815175112	1	0	1.01634701966401	5.01203396654499	5.03680358984868	1.00475545629557	9.04721751097901	3.10305129795037	0	0	1.00355212779349	0	5.06101421315319	0	0	1.00530302281897	2.01813342613082	2.02737605440374	4.06675303422958	1.00535064682093	0	2.00416838974557	3.00312060749175	1.01239405736106	2.02619311156614	1.01120417769002	8.21031004133034	6	4.04874149297492	1.00879157485249	4.41549097190583	1	0	0
ENSG00000267220.1	0	0	0	0	0	0	0	0	0	0	0	0	0	0	0	0	0	0	0	0	0	0	0	0	0	0	0	0	0	0	0	0	0	0	0	0	0	0	0	0	0	0	0	0	0	0	0	0	0	0	0	0	0	0	0	0	0	0	0	0	0	0	0	0	0	0	0	0
ENSG00000267221.3	22.8640561075724	10.3727389544007	12.2411024966627	16.6926329732522	41.1629015311133	36.8712112875622	15.8820617346691	16.7090600524891	33.1076141052559	18.2496270181052	22.7618432336501	15.4985159471792	23.6289518947224	31.9180071709372	43.7997819179513	8.40568932045216	63.6837310682005	17.4130915450136	20.651235821984	9.90626695547969	20.9774497393649	45.3213646659385	27.0676231435132	25.6031323187996	10.4004806738485	23.7422979537193	31.1122934452862	36.9482637380074	52.4398307484449	33.5483240484711	57.2513820150742	43.6257508013521	61.3288054307896	34.1175821525936	17.1337932300321	39.4136477998104	34.8380931688734	35.1303215982256	33.6148058753071	47.836343333033	45.5752118086116	118.609072520266	39.8898465924412	24.3974175140728	71.991161049427	18.3643097568277	23.4670010063814	16.2594497799984	3.0547393245837	18.1485948501957	29.3431476676054	62.9424047729475	50.4822598222041	19.8145735312431	18.9607848946411	48.0447332406614	28.3428129111606	31.8616025796706	36.549102703462	79.3305094688587	126.393169124611	25.4028534890296	41.2202307005025	34.5436110045538	62.1803536331359	23.1220312714462	25.1128566065605	32.6539204635211
ENSG00000267222.1	4.21743546137135	11.3131456916639	5.27096449378105	2.68978477762834	8.95235959063394	3.74865269882794	2.00162668677825	5.23215172256327	5.36550724637344	1.25444617533469	3.20698686697373	3.54516847496216	22.464624478463	14.1341958168562	20.9084813593964	2.30565221060456	7.45085742472282	4.38333224365473	5.3450274497906	3.34895761452231	7.00636066348681	5.38286793093959	14.3403846142003	6.2778645769212	2.19958002462254	8.26474437581139	9.14205353220646	6.21813491972111	13.2902367919853	4.78154053137295	6.70553603725416	9.88171056685771	7.76539347591567	1.08229369213911	6.78037002756354	9.28456777713655	1.43318937594324	5.74801372242955	8.25711431321138	24.1879455199845	13.8930606164001	48.2788077765836	15.7593054613503	1.12097082631905	5.80755955617212	9.18887635152447	1.02672288134847	6.66067057124439	6.40821636616212	7.14476566507856	4.7209937664218	4.53956578248141	3.78420725713037	9.15252155062977	14.4411581952221	4.27329278602062	6.15773293936481	3.24239379927339	2.64844087731536	15.0864280049601	31.4986596756187	14.871571722659	5.19552194823495	12.1756304197875	27.0637404680405	5.71719721049707	9.0584702441235	11.5143191224453
ENSG00000267223.1	0	0	1	0	0	0	0	0	0	0	0	0	0	2	0	0	0	0	0	0	0	0	1	0	0	0	0	2	0	0	0	1	0	0	0	0	0	0	0	0	0	4	0	0	0	0	0	0	0	0	0	0	0	0	0	0	0	0	0	0	0.397820163487739	0	0	0	0	0	0	0
ENSG00000267224.1	0	0	0	0	0	0	0	0	0	0	0	0	0	3	0	0	0	0	0	0	0	0	0	0	0	0	0	0	0	0	0	0	0	0	0	0	0	0	0	0	0	1	0	0	0	0	0	0	0	0	0	0	0	0	0	0	0	0	0	0	1	0	0	0	0	0	0	0
ENSG00000267225.1	0	0	4.68897672079936	0	5.53417824278378	0	3.19988323163332	0	0	4.79850333339929	0	0	0	0	0	0	0	0	0	0	0	0	2.23736060865767	0	0	5.7725691274898	4.35358176494355	0	0	0	8.05790351268499	0	2.64217089674704	0	0	6.85413570457111	3.39393239758293	0	2.37272879383663	0	10.9378108263137	0	0	5.74420079697895	0.273116570387362	0	0	2.66301897204036	8.07660570723122	0	5.72091950553811	0	0	0	0	0	1.6045991699577	3.91548683148751	3.63870248299035	0	0	0	0	0	10.98593350382	15	0	0
ENSG00000267226.2	3.14435708934664	0	3.15022901960738	6	4.26698130624386	6.48942979003942	2.04061367166545	4.0984422474707	2.09193490397123	1	1.01389695139254	0	4	4	5.31579232965009	1	5.25834733352394	3.09535249610158	1.02053427550241	2.02525075542775	3.22753123446585	4.25511442948866	3.07069768354613	13.5671735460539	0	0	6.23978004715658	12.3654832829726	3.231982611312	2.0533460448056	8.52322539423176	2.03533253727699	3.17162542942261	9.17360802338028	5.19704859778037	2.03349757022908	4.24236730313268	3.05780663565319	11.5333737368685	0	10.3674353706586	6.44007437090213	0	0	7.14534335198426	1.01962033743397	8	0	8.07235678708964	4.13853680370795	4.11218088324513	0	8.04097107243189	6.15506736497897	2.0743853594009	1.01279123926562	6.3044222680353	0	4.12189408510965	6.26957038636178	8.13519488050138	1.0704054778711	9.14679096085267	6.59417163766078	8.37322374385858	0	0	8.13492110055508
ENSG00000267227.1	0	0	0	0	0	0	0	0	0	0	0	0	0	0	0	0	0	0	0	0	0	0	0	0	0	0	0	0	0	0	0	0	0	0	0	0	0	0	1	0	0	0	0	0	0	0	0	0	0	0	0	0	0	0	0	0	0	0	0	0	0	0	0	0	0	0	0	0
ENSG00000267228.7	6.28127045957097	5.71678792086883	7.60580935250191	7.01521887636699	11.7954768703742	4.97240553139982	12.8719505744876	11.7540539670642	14.3551720066002	11.4549730816104	4.57809763690791	2.97576575812725	11.6769098545201	6.96031105824661	24.6140710303271	7.07513380922517	16.2094217204321	14.3279304255708	14.7782045217894	2.30576353934721	16.3480025590454	10.7634118553798	11.7818267036316	9.74607850702339	13.1250534826107	5.80260295385	15.389171986059	12.9629231378107	18.1325028252504	28.3704893670323	36.3433218861538	6.25086843717965	22.9157296583949	31.2906896796364	0	17.9052723902436	21.7132405548747	2.55364519291728	8.70585488916773	6.404795154603	19.2216094281353	10.4544199316985	0	49.4510987869407	2.53637187068905	10.8777125965466	16.8945073550848	0.96118755776743	18.0187205864556	10.0144595219714	4.53009609437863	17.6444664464995	13.524438567826	27.7044993355012	0	3.39501450269778	8.08814071134814	1.27329488107212	14.730055606444	19.2721124847383	10.9227739077859	18.8907720506014	12.4148300445094	2.54942607225971	32.1842262996724	32.2491202397345	4.62591432360913	20.0600193926946
ENSG00000267231.1	0	0	0	0	0	0	0	0	0	0	0	0	0	0	2.03712260553655	0	0	1.01818750960511	0	0	0	0	0	1.36771193008784	0	0	1.43174331431579	0	0	0	0	0	0	0	0	0	0	0	0	0	0	0	0	4.42736310153508	1.01948722140232	0	0	0	0	0	1.01955096677796	0	3.01842334707641	0	0	0	0	0	0	0	0	0	0	0	0	0.872891356526655	0	0
ENSG00000267232.1	0	5.35933147632312	4.974930362117	0	0	0	8.29526462395543	0	0	0	0.378830102320212	0	2.74373259052925	0	0.417829689248227	0	0	0	0	3.10306406685237	0	0	0	1.58587959612344e-08	0	0	0	0.0476370231181011	22.1169916434541	0	1.20612813370475	0	0	0	17.3983286908078	3.03342618384403	0.186869429690428	0	0	0	0	0	0	13.8022284122563	0	0	18.7186629526462	0	10.5264623955432	0	15.3983286908078	0	5.00835654596102	3.41782729805016	2.82729805013928	1.61002785515322	1.00103696471477e-08	0	6.33426183844013	0	0	0	0	4.94986072423399	0	0.885793875785099	8.12256267409472	0
ENSG00000267233.1	0	0	0	0	0	0	0	0	0	0	0	0	0	2	0	0	0	0	0	0	0	0	0	0	0	0	0	0	0	0	0	0	0	0	0	0	0	0	0	0	0	3	0	0	0	0	0	0	0	0	0	0	0	0	0	0	0	0	0	0	3	0	0	0	0	0	0	3
ENSG00000267234.1	1.59525426163521	5.66574296706082	1.11247054381973	0	2.91322237091083	11.0159325282068	2.12072689594688	0	3.38303196627699	5.52441566043728	1.88022628155079	3.46439365783318	5.64186849379	6.47938775640455	3.80258807429414	0	3.15676306048302	0.00425754966949941	2.97377521324811	0.533577008028867	2.21948023701923	6.45291170626054	4.11762852982252	1.04719897891439	3.81654365447105	3.77761152683728	1.05882220629458	6.85267229426948	4.65237133976128	2.67946289773469	3.3079087101718	2.31100257703337	4.27718417643213	4.65107169458889	0	1.20653988608365	0	6.32266785653687	3.56274797871182	13.8722125003222	1.03118758273227	14.0162790211514	7.16728958689474	8.33783028555587	5.52845587658675	3.26129917696065	0	5	4.85783243822997	0	1.17899537800503	2.1082317779487	3.42244640427893	1.49713304226698	2.05581399381366	0	9.38420818051717	5.22287772450261	4.3097686607195	5.71476535726776	14.9480513897624	8.58830229149054	5.17063285835705	2.16015925084729	2.28083192671293	0	3.44676598445105	4.36030568800067
ENSG00000267235.2	0	0	0	0	0	0	0	0	1	0	0	0	0	0	0	0	0	0	0	0	0	0	0	0	0	0	0	0	0	0	0	0	0	0	0	0	0	0	0	0	0	0	0	2	0	0	0	0	0	0	1	0	0	0	0	0	2	0	0	0	0	0	0	0	0	0	0	0
ENSG00000267238.1	0	0	0	0	0	0	0	0	0	0	0	0	0	0	0	0	0	0	0	0	0	0	1	0	0	0	0	0	0	0	0	0	0	0	0	0	0	0	0	0	0	0	0	0	0	0	0	0	0	0	0	0	0	0	0	0	0	0	0	3	1	0	0	0	0	0	0	0
ENSG00000267239.1	9.80304798829503	14.2358999459768	6.6172603769064	11.4238981269454	7.42260405857359	19.7644637259653	12.7210999965702	8.16263126752665	28.1381111800126	4.32363379447912	19.3474881013718	2.39943776496213	30.48987913744	29.9313960494993	25.729062342009	7.16561388377877	20.0902125149695	11.3907016328291	18.9462646224077	14.8026473689788	8.59139270757473	12.88792390904	28.4741904287812	14.0024846706725	3.36992022998187	10.6398677348756	12.6453572966824	25.9963807644515	11.4320930378	11.3012723706855	18.1456565161173	7.37523293415984	29.0502008119743	25.3861850752928	14.3742042973795	13.5662939227325	13.1667615133619	18.6329829623465	19.8628927316073	18.7088461098715	17.5843412150216	64.1424981015779	22.2423862852839	17.3893499739852	10.5144257590478	23.4640101548635	11.8610521873105	15.1676225590376	0	17.7492914982393	24.2469342595473	10.2065492347442	34.9247642540679	11.8075099564514	8.81008995651202	11.0120814875306	26.1586204693998	20.6392929887458	14.9019113057443	20.0999294597095	67.0050633515543	14.2492636835962	16.3843368563117	13.6118211213509	43.1569124855198	18.5320093404597	6.21898208681009	21.6653469183723
ENSG00000267240.1	0	0	0	0	2	0	1	0	0	0	0	0	0	0	0	0	0	0	0	0	0	0	0	0	0	1	0	0	0	1	0	1	0	0	0	0	0	0	0	0	0	3	0	0	1	0	0	0	0	0	0	0	0	0	0	0	0	0	0	0	0	0	0	0	0	0	0	0
ENSG00000267241.2	0	0	0	0	0	5.00439547305036	0	0	1	1	0	0	0	0	0	0	1	1	1	0	0	1	2	0	0	0	4	0	1	1	0	0	1	0	0	0	0	0	0	0	9	2	0	3	0	0	0	0	0	0	0	1.00093692455469	0	0	0	1	0	1	0	1	5	1	2	0	3	4	0	0
ENSG00000267243.6	1	0	0	0	0	0	1	0	1.50418690503922	1.46796828797588	0	0	1	1.38988850819146	1	2.08080641551469	0	2.27929645713367	1.43048446713745	2.47169559804589	2.99926737168646	0	0.409902559020712	1.81313127505631	0.41244119321395	3.90552418476996	3.8604001321971	0	0	1	3.00419276664722	0	2.85109104537598	5.18160895323254	0	0	0.793069200335186	1.95270940449859	1.53201176936863	5	0	0	2.58382281761447	0	0	0	0	0	0	0.409216226860969	0	11.6335302898919	0	0	1	2.58634360176586	0	1	3.90352187031194	0.254646050016887	1	0	0.254716979140005	0	7.74847824866333	0	0	0
ENSG00000267244.5	68.7370824913963	40.8489773471118	52.714319479371	44.025698627718	132.717562390833	127.355752589229	45.0290131174457	97.1206039926357	106.898766705964	37.1741766652613	97.3982037430648	31.4020298499921	32.496082673276	25.3762348588085	107.945516590781	25.6488908907751	132.74543587525	59.6758843570922	63.980379393251	53.5576809952517	42.0764199721485	47.1759870200847	76.6692661727114	76.5732247965958	30.6908397701076	78.2400905947506	169.314233157854	131.188594870483	93.8903468311597	78.4015547498949	98.4753292947564	45.2430994607423	234.087577066735	57.1011694013143	79.2411746644462	138.016656239026	75.5924785597239	112.78892650681	162.505758169756	57.8561613659464	211.180671565844	91.9233399010376	16.1544450621986	117.90182295467	93.0630285260287	45.3849968400436	23.0359754035713	32.4744016263414	52.6186419205392	87.8638769106307	99.5744443154719	140.834419024324	172.111723311213	78.8379232156464	62.9959256149403	107.601225295408	126.438533342107	112.02534463243	81.6436635384465	118.664971401142	122.819989243977	28.680789546223	90.3080308482509	145.172637204528	208.733136753852	74.0598403581437	65.5753696573992	60.1489502903056
ENSG00000267245.1	0	0	0	0	0	0	0	0	0	0	0	0	0	0	0	0	0	0	0	0	0	0	0	0	0	0	0	0	0	0	0	0	0	0	0	0	0	0	0	0	0	4	0	0	0	0	0	0	0	0	0	0	0	0	0	0	0	0	0	0	0	0	0	0	0	0	0	0
ENSG00000267246.1	0	3.04165687518104	2.74082986275935	0	0	11.9089117504911	6.7213877482218	0	0	6.81815221049072	8.15300691068861	1.75405552456332	0	0	2.9478302302637	0	0	3.79950605880297	3.93696913930467	0	0	0	11.4104167862139	0	0	0.149942880714881	7.17355616358077	9.16501505028133	3.32875626309298	14.6879050467667	0	0	4.86801411984593	0	5.25326825171733	0	0	0.860676126918974	0	3.25448831946311	6.43031022334143	0	0	6.16236588389274	0	0	0	0	0	0	3.9997369454126	2.71399448538912	17.0746919197581	0	0	5.5221044234002	1.29368701482455	10.2810768255659	1.83163813042732	0	3.24890651341952	0	0	0	0	8.62770799692174	3.35155425723286	0.051560680578825
ENSG00000267247.1	3	0	5	1	1	7	3	3	6	0	7	0	5	0	4	1	5	2	3	0	2	1	2	3	0	0	8	0	0	1	6	1	0	0	6	1	4	4	1	5	8	6	0	2	3	0	0	10	0	1	8	2	0	0	2	4	0	0	0	4	7	0	1	2	15	0	2	3
ENSG00000267248.3	14.1404703469829	17.0049471154688	12.4396251500847	16.6040620069614	28.4316141097874	33.4981724738899	7.22566006411908	12.5068511373626	15.0379392079296	4.0026788670584	11.4906690008479	7.46857297652026	12.871947919213	7.51053112841666	14.3713326030496	4.38844090311532	31.4986691253183	12.4072929585145	16.2113564131273	12.4098529054867	16.55863125022	8.21808897950521	26.564831947046	24.7842774846331	10.6850096520674	9	59.9131286298053	22.3683045022323	20.8498158625345	16.0464389545732	23.0466733264886	14.3854691413964	24.2633617143304	6.26993331726471	18.1543819224588	33.6432190013154	16.2470508174054	16.6249699975594	39.9671540774712	12.5399470416991	51.1930020767853	51.2769770584678	3.53721247080696	15.8850044916147	33.2430411857431	3	8	0	18.2002835317903	20.0228629239327	20.974453465447	11.2009276411074	24.5759234695335	12.8334915664372	13.7297089580596	17.3264952901343	21.4226575929463	20.3328660688014	17.1758920525669	23.9379235397685	43.0285739968832	8	21.1884478919892	15.1354897419635	45.49417206419	5.92185425838321	15.1218499998122	19.8962126009179
ENSG00000267249.1	27.9886699326586	8.83379682283186	18.3184492075838	23.3323168036088	44.3882008532349	35.1460182650993	22.5883218568424	16.0702238384951	32.5665891135247	10.5169762050122	23.1389845292893	8.66367652096254	24.8687366669452	22.7638445085447	32.5839515428905	12.8637974743112	32.4847617041552	17.0580819104355	19.2579406877397	19.7615172507217	23.082059669415	19.6419398522759	27.6303428149328	24.9084968309011	17.6127944180103	15.3800002880922	58.1707934038935	36.5564903034142	38.777509356631	19.7841150313374	29.0639613825563	26.8162501925441	49.9781518981246	30.8590116766799	44.6994969495748	36.7186435603748	27.5992254302683	47.4833677686606	50.5921872303842	40.0920352890195	66.8597775297322	50.0049970863613	11.0244066209944	21.0074296897332	37.551708279698	28.3238392086257	7	27.2319537699741	20	22	40.5719839585758	38.9498757105621	40.7282268866772	20.6131177646237	12.5335037646105	12.2985686622816	24.2752001088229	25.8972804938178	28.0342401837333	31.7958005989295	52.8294144913473	23.0175661222536	35.5604825618624	26.6652342816222	68.9507164025481	33.689253300129	21.736193385819	51.2492503707417
ENSG00000267250.1	1.73049820254825	7.64892253335205	1.0437838548993	0	1.72017626525193	1.00883996750309	2	3.85884812824343	1	0	4.21632731916732	0	2.57644631225438	1	1.48874666661084	1	1.0217992969567	1.02271357871877	0	1.68332698696685	0	1	3.65726823063325	3.10513930264129	0	2	1.00233876769125	8.4461287296977	0	3.07405432880698	1.03102950843394	4.14584595572443	4.25364967367126	0	2.83036777962772	0	0	5.28382746231954	1.08219245991597	0	4.45739174208029	9.74114826463123	0	3.17821859806232	0	0	1.24527332715881	0	0	1	3.56145747943038	0	0	1	0	2.28926923626493	2.05927994883985	0	5	5.1125632565218	6.35076870508835	0	0	1.21230972662842	13.4916474607623	0	7	0
ENSG00000267251.2	2	1	0	1	0	3	0	0	0	0	0	0	0	1	2	0	0	0	0	0	2	0	1	0	0	0	0	1	0	0	1	0	0	0	0	0	0	0	0	0	0	3.26899430028182	1	0	0	0	0	0	0	0	0	0	0	0	0	1	1	0	0	0	6	2	0	0	1	0	2	2
ENSG00000267252.6	4	2.02515595216658	8.66813056854166	10.7014698859575	2.34976815258406	4.12358375554766	5	6.00804871904193	0	2	6.22220707481837	2	7.14019905399079	8.19330786641373	6.49964027701797	1.43450757598044	8.4041732855404	5	5.34909994410094	1.00006405332752	7.66605183107208	1	12.0099585575937	9.21834817671269	4.61543918117466	3.19027090840258	11.1874350976597	6.40372852269269	5	9.74382952539183	4	9.35736027998029	3	1.45391482670871	9	1.06200389934603	1.00612436309362	4.07738112628993	3.4996974377999	12.3931029661965	10.1844912080334	34.1443181837992	3.80156742338696	3.9055290233064	4.76033431348244	4	3.00425250257363	5	7	3.07085474692254	5.35391727429008	5.50843619598685	4.24656431763237	4.33773273021813	5	2.01175000181048	0	5.94426584348474	8.89702001954227	4.97559594910439	26.2599236186609	3.00739698853965	3.19527305714054	1	8.28628997853192	6	1.00067568678476	22.7822686554881
ENSG00000267253.1	13.1633446727753	7.37702525621703	1.28201204790635	6.21579498674626	10.2266195526301	16.6017330611381	4.16729562515786	9.24428267607753	7.80156703926907	5.85549040411657	11.3618214205988	2.65809920785091	14.9305400928397	24.3871531479777	19.4971477156865	4.97762877222921	14.3460818677182	5.47792890937601	7.58991720443379	7.25904330713153	0	9.63625786472119	5.70982145357398	4.59094294224444	3.53882721477097	1.21587863453762	13.0544095573499	18.4464894777766	17.824170008454	8.7993006136889	9.30486183983301	7.60621795207149	8.50959919109243	4.28387496088598	18.5972413153484	20.7576795349663	8.41681375661884	19.359313071279	7.08422150920214	16.9521076149024	11.1152038171527	63.5320713586197	26.234633500556	9.53794733673916	17.4343419507001	10.8919576778876	0	0	11.4214781729822	16.4839014656659	9.88753570096171	9.24726078996322	9.60440830763957	3.51530961327622	7.41913125456067	5.93100450721007	11.4606809534307	5.42830678478455	5.87790075699642	12.007853133241	23.5651651073019	30.7585145761531	15.1416200052086	11.4911274703313	24.9230394488556	11.2978533952763	16.804037312358	5.22795579891038
ENSG00000267254.7	69.6609143058594	58.0274950417444	59.2626152914507	44.6644448423965	83.5800420500046	88.511519501543	29.817533408293	67.7967045760393	87.5938791049036	30.1310292626002	46.7536684786956	38.1333368888845	71.1174266657737	68.6392462619395	87.7514127279986	29.3554196537517	74.2409909938169	69.3849905895238	72.5801885147139	54.3896331653362	36.6691582655008	75.6668708586482	112.165900481174	85.0781075703466	38.856367940147	100.384791456173	139.897226862474	91.8461924145083	103.690229550341	89.8713423450643	100.557256186939	47.1061498590522	143.813263964652	94.2800333807168	71.6965659063204	110.822730274029	68.0107060538226	86.7386913552388	172.85271366425	136.131508325062	189.229545183655	210.676799476207	62.4671035227127	95.4025818033012	103.144818801171	68.0655822354321	74.9426957322094	76.5750356122438	58.2849635376833	93.9284461825841	101.804657320664	119.272087089072	96.2900181215584	57.8336882786515	43.1819559050144	69.0057138626807	152.754933769576	114.376585793126	115.302510948063	225.079435881936	223.710023195899	73.836887089056	83.4234475164803	105.451140445834	227.81501380834	46.90079724949	41.3418604816294	136.765579174393
ENSG00000267255.1	0	0	0	0	0	3	3	0	0	0	0	0	0	0	0	0	0	0	0	0	0	0	0	0	0	0	0	0	0	0	0	0	2	0	0	0	0	1	1	4	0	0	0	2	0	0	2	0	0	0	0	5	0	0	0	0	0	1	0	0	0	0	0	0	0	0	0	0
ENSG00000267257.1	0.144144144144146	0	0	2.59009009009009	0	0	9.19467506124842e-07	0	0	0	3.86968085106383	1.53343224486621	3.74759056073554	3.28779315396721	0	0	0	0	1.55342110359545	3	0	0.0360360360360366	0	0	0	0	0	1.55405405405405	1	0	0	0.732883582523803	0.197382383179139	0	5	1.85366125902155	1.82132483511334	4.39695117835596	8.22283381003534	0	1.61948744722915	3.13987276339885	0	1	0.777148253068933	0	0	0	0	5.66216216216216	0	0	0	1	2.77694453958217	1	0	0	1.87753322201248	0	8.9567081622555	0	0	0	0	1.62612612612613	0	1
ENSG00000267258.1	0	0	1	0	0	0	0	0.999999947954904	0	0	0	0	0	0	0	0	0	0	0	0	0	0	0	0	0	1	0	1.00027110434733	0	0	0	0	0	0	0	0	0	0	0	0	0	1	0	0	0	0	0	0	1	1.00037948666974	0	0	0	0	0	0	1.00023572522227	0	0	0	1.00053525043033	0	0	0	0	0	0	0
ENSG00000267259.1	14.4428250949181	3.79309197339807	6.3998457440389	12.5694717467221	19.376997590733	14.6504865141287	8.29422266734333	17.1654283997489	18.0594130929566	8.6974478334857	1.08076175515999	2.58909410039038	0	14.5487770399469	5.97632625514227	3	21.3981890196259	5.52127016067495	8.29221739218892	8.39005122972885	12.0533784674127	8.16874006689942	17.170396925559	9.30151121354758	2.16758018736797	21	23.6811904699098	25.1838390680087	12.2824811235607	19.024661971791	17.7515466523544	4.34649932010592	23.6897348492708	26.0483930268375	4.47546380709332	23.7675455511093	14.4292990214334	18.2937324955576	21.6678267953486	13	58.8768425985256	45.620978529852	9	13	4.15460959922215	3	2	0	24.1882476868948	6.88583331452229	13.3559925104205	18.5776235992949	27.4275952212473	3.82510179997913	4.27292325813755	6.77059509778551	30.1892068055854	15.3689650099377	15.117683811046	41.0974264946445	23.8389211992884	3.47945469956036	7.28355468079643	14.2767470938991	48.3467532035471	0	3.39294865380135	12.3071584881202
ENSG00000267260.2	8.07792220016512	7	3.28146783964898	13.7216351242518	14.6927528467635	2.31184939723916	8.18744224153103	9.13392270607482	4.79495416753769	5	4.01644670255294	1.13054941816861	18.8448062830079	6.55237943820236	11.9705556602487	6.84057847429065	4.45995151749666	4.23182294778087	5.75485411940778	7.46693939296531	6.52135307641137	11.3920600016033	11.7231682040089	9.6276374417251	3.53314658558432	13.0750452795423	31.2533508607753	11.7634719954996	11.0121370292161	9.77402566892557	7.96083673851485	2.72402372662634	17.4202404159684	22.5687928066549	5.45465340163154	12.6691122457492	11.8848124107555	8.93261675857746	14.7913607558129	22.5463657419921	10.9765581857128	40.5878463683513	10.4328720680594	9.61695792422445	24.6549808812482	9	8.450125450762	6	16.7491589308718	24.3760179803595	7.99090405591397	18.7135016380082	8.94770414999392	9.62014384986557	2.68669025895806	7.00663170018836	12.0464315568358	6.51109370631123	15.5442112476972	12.264983224322	33.3416383935405	9.48887803915084	14.0343184089819	16.6752693112603	42.2395880694136	6.69891361958096	6.09675036540995	19.1936964966116
ENSG00000267261.5	3.73366281616702	0	4.51590081469086	6.27288259479924	16.7921899585636	3.82467384588933	0	9.13622033335644	10.6575973712333	0	7.42235657792654	0	0	0	3.67434702264959	0	6.34933844757744	0	0	0	0	0	9.80996056718896	6.73457424817426	10.652749253025	0	0	4.51397455762528	0	0	6.64003226791504	0	6.09490806181111	0	0	0	0	0	0	0	0	2.20860787311349	0	5.31414764237539	0	0	0	0	0	0	0	0	0	3.40320354417654	0	0	0	5.12879968620817	0	0	0	2.60072484830571	0	0	8.29631389645513	3.28113558935884	0	0
ENSG00000267262.1	3	2	0	2	0	0	0	0	1	1	4	0	0	0	4	2	3	3	0	2	1	0	2	0	1	9	1	5	0	1	0	3	3	0	4	4	0	3	2	0	3	1	0	0	1	0	0	2	0	0	6	1	0	1	0	1	1	2	0	1	0	0	3	1	22	0	0	0
ENSG00000267263.1	1	0	2.1102207058505	0	0	1.43792922424631	12.2028955367655	5.03062429173847	11.0119791119523	0	8.9201380831323	5.95706322757986	0	1.16228704758588	5.02316318315572	3.72920431765303	11.7356995034441	2.54748925178595	8.25100749226797	3.68244187277328	1	4.97863881617804	3.31839834389159	1.60665532262863	0	0	12.0641477426867	12.4603049149958	11.8991368515102	0	8.11259758677835	0	11.4264105488579	5.18406593406594	0	15.2251603152085	3.15207309380729	3.73611408832662	9.42758561926708	2	13.0779854655762	8.03023463859178	0	0	10.5049217121911	0	0	0	4.02138258089555	0	1.68702666052624	0	12.3045352959212	8.8383661079273	2.36805411483061	8.38631621573732	13.0514935824981	5.67971504491434	13.7419002696012	30.4971722922998	14.2030534020681	2	3	16.1265245088589	10.7397765600954	0	3.33933370579024	3.87080381905261
ENSG00000267264.1	0	0	2	0	5	0	5	1	0	0	0	0	0	2	0	0	3	1	2	1	4	0	2	1	1	2	0	1	0	0	2	1	7	0	0	1	3	0	5	0	2	0	0	0	2	0	2	0	0	0	4	0	15	1	2	1	4	0	1	7	1	0	3	1	2	16	0	4
ENSG00000267265.5	30.5609356888952	20.8844393103831	6.97725199846839	6.06462909213212	67.7614120201103	35.3536746486022	21.9046726857845	26.1890920552505	25.6013291731976	14.0370575888417	14.3874655951554	11.3180072919752	9.0324597353412	18.9903355963237	26.3108547336431	8.21653025768825	33.6798560193807	13.7735642063996	14.4745239271294	14.0818615999066	12.1665378791493	17.8129373507381	28.8892526216174	27.3395126831997	15.2477959071144	7.16763594010511	25.5882953827301	52.9802083368213	37.4650228201989	38.6009620679586	21.512449906276	20.6333935873538	70.1563937392538	21.0602847607816	4.4182524045737	49.7090750531492	16.8000048427421	35.2866926313193	119.704501479103	15.429019336031	64.7032035847594	57.8085772590763	8.34000321064579	25.0826466342641	20.1539643199818	4	24.7889646361959	14.4998366729341	22.8517551591722	36.6771070264246	45.5947714530773	72.6052772490466	34.800940875796	12.7980817235484	20.5574466622376	26.0365503020574	29.6536972250463	26.148843571053	16.887937002012	59.2176128508529	42.962031927262	11.3179462156843	29.0485257298549	13.4942690646069	49.1623565659774	29.8324584380067	23.3052062668876	21.8025223642937
ENSG00000267269.1	5	1	2	5	5	6	7	3	8	0	2	1	1	5	4	2	8	6	4	2	3	5	2	5	1	0	3	3	4	1	4	4	12	4	1	2	2	5	4	5	5	11	5	2	3	5	0	5	0	4	3	0	7	2	3	2	8	2	2	10	5	0	6	1	4	4	0	8
ENSG00000267270.6	2	3	11	4	10	15	2	8	4	6	8	2	4	8	12	6	16	3	7	9	9	8	9	10	4	14	9	14	15	3	12	7	6	2	8	13	7	9	14	13	12	28	3	1	12	9	9	0	2	5	14	12	3	13	4	7	14	11	11	18	32	4	11	2	33	0	4	10
ENSG00000267271.1	0	1	0	0	2	0	0	0	0	1	0	0	0	0	0	0	0	0	0	0	0	0	0	0	0	0	0	0	0	0	0	0	0	0	0	1	0	0	2	0	0	0	0	0	0	0	0	0	0	0	0	0	2	0	0	0	0	0	0	0	1	0	0	0	0	0	0	0
ENSG00000267272.5	6.94085799392793	3	5.84534052075131	2.60375245538755	9	4.12075514596006	4.56171151256899	10.125613137194	7.8368203543557	1	2.34366304032359	0	8	12.1034577574971	8.93377408310822	1.69105727499167	1.00000012143984	4.65664408463223	4	4.772740193921	3.69737717382586	12.7839989931215	12	5.70676156540306	2	5.4718234191299	6.42509207314687	4	4	13.7711433339198	8	6	7.83825552247834	2	0	5.73530898191381	11	5.59035410452652	13.8917938495243	4	4	31.4752604907085	0.944308754882448	10.28883240897	6.56258366575989	6	5	2	3	8	4	14	8	3	2.83336014902852	3	15.3633659482652	3	3	16.4042575690974	25.7525563198539	7	8.82506285268174	10	6.52266664740558	9.73417211685948	3.0003978151644	12
ENSG00000267273.1	0	0	0	0.105380407176132	0	0	0	0	0	0.0817460066971511	0	0	0	0	0	0.304041107507677	0	0	0	0	0	0	0	0	0	0	0	0	0.444822557122023	0	0	2.1113271754983	0	0	0.0744434882874444	0	0	0	1.01474476261585	0	0	1	0	0	0	0	0	0	0	0	0	0	0	0	0	0	0	2.23511377260039	0.182740628046874	0	0	0	0	1.62658523020423	0	0	0	0
ENSG00000267274.1	14	7	8	9	17	8	8	7	14	7	9	4	6	11	9	4	23	15	21	10	7	6	15	12	4	1	21	30	10	27	29	4	28	9	4	24	8	13	37	0	35	22	0	27	17	3	7	0	6	11	16	27	24	6	7	12	10	24	11	27	23	5	16	40	25	14	15	5
ENSG00000267275.1	3	1	0	0	0	2	0	0	3	1	4	1	5	1	2	0	4	0	1	2	0	5	3	8	2	0	2	2	0	1.21735987162342	2	0	0	4	12	3	1	5	6	0	5	12.1089466447836	1	0	4	0	4	6	1	0	2	3	10	1	0	2	2	0	3	14	3	1	0	0	13	0	0	0
ENSG00000267277.1	6.13613119439798	6.72166245704091	6.1976121337885	5.60150406511373	12.4298571083665	8.6366136855434	2.18737877944308	9.71097303800296	12.3650159186095	11.5832225297426	5.80757183669743	3.67783150362643	7.22942151368224	4.16806101370196	8.33151549399218	4.74520912435557	15.8034164690754	6.50070462689224	3.14690828616821	4.28724139470165	3	4.08005762616793	4.09077415936016	10.5013273416397	4.04448402699156	3	25.7486179933447	13.7278741717555	14.0200428731996	6.14620688117479	21.2232765102504	7.19377875092767	8.29016162346876	3.28006317514017	1.75005603530557	6.53686540309959	4.67029418523552	2.24621606943343	11.9288313240227	15.0760347438162	6	9.50532753196512	10.9109821123139	7	3.174637751955	10.3618001948458	9.00096051652207	0	1.04498052108083	9.11130146651594	5.50804265711708	10.0063270589387	9.73521257578625	6	1.04396301941895	11.9446276749328	4.31899629696124	5.42202954205622	9.06081216456181	18.9288094769005	42.1875462961777	5.74778793547808	23.0364139671874	5.04898318759795	12.0410937011596	11	1.04161783725926	1
ENSG00000267278.6	165.433324875941	109.300846109794	142.647536809214	145.090867394355	144.971663132365	256.21659747253	93.2642413537506	139.325608027195	219.750115529473	59.4602585889833	150.441204394874	61.2333907716997	58.9998079034457	59.0357712939479	233.777640656819	47.4219567884702	217.485343649433	97.6749803269698	143.659202103893	107.681521966879	77.5899866477244	146.727942688355	162.043890316967	183.964361923576	82.5081127258528	105.88362214296	398.644820029435	284.191980008807	217.002629687235	197.190030458361	229.635729431897	77.9775597592918	370.369618428207	141.910724007901	193.655548736788	271.724801341332	142.071570086865	244.338074385864	306.897425331187	167.562047430882	432.361453892703	266.593570393702	57.0409802573719	189.976828369029	319.427341231369	79.5404401431811	128.563086260243	105.482655122412	140.959255516614	208.798796072929	187.018182545784	221.765260458987	283.507473976645	175.054926001827	81.9638163532808	182.342272256283	268.143981978549	160.3783832934	200.898242946163	488.423850725399	356.891018299727	95.8651549472633	199.683981461533	231.867246894068	331.39041530135	78.7936865536035	124.378201826272	185.46605203109
ENSG00000267279.2	33	6	15	10	35	22	6	17.5119815755	14	19.8480489811314	16.2071499723517	11	26	26	20	7	16	7	20	10	15	9	7	8	19.151779750424	4	23	0	94.6130458792383	16	21	20	16.5283018867925	25	24	7	26.5283018867925	22.1112995184492	8	20	11	6	14.0566037735849	20	17	19	0	3	15	9	39.5283018867924	28	13	40	15.9999987211993	44.2071499723517	17	9	21	6	14.5283018867925	36.6960979622627	23	0	46	6	14	21
ENSG00000267280.5	0	3	0	0	0	0	0	0	0	0	0	0	0	6	0	0	3	0	0	0	0	0	1	0	0	0	0	0	0	0	0	0	0	0	2	0	0	0	0	0	0	0	0	0	0	0	0	0	0	0	0	0	0	0	0	0	0	0	0	0	7	0	0	0	0	0	0	0
ENSG00000267281.2	164	47.9324643820345	109.655462068513	106.04373262702	192.911163245124	117.058620621792	81.3583009320394	110.008496149069	156.009086281386	43.0380182826508	152	41.5184275184275	124.850646206778	40.5046591242386	156.770489965485	43.4558498680896	146.365399599936	79.1897742518238	102.012828970162	83	62.4317465951263	124.511141694293	91.0821009034069	128.829744846711	67	67.6288840307254	248.773754492505	163.999988400366	166.084583084952	142.42611623726	189.798525798526	77.0492714608052	218.125786025407	89.0406097543295	95	138.006150939361	96	209	254.629541587267	201.971517998799	185.007915243859	187.908758796545	41.5184275184275	124.039411441463	180.032580088447	139	77	84	65	88.041977286744	171	110.355926843471	184.625312609229	125	72.1542578458985	109.006111107874	166	89.0284250163636	116.034490235065	192.012372944854	208.106882278573	114.331805288601	126.976696709406	130.026254661104	309.366647756155	158	67.2119628449998	96.3880336410472
ENSG00000267282.1	0	0	1	2.66046506756723	0	0	0	0	0	0	1	0	0	0	6.26443457560465	0	7.76727353281944	1.35344861806692	3.64805035450589	2.84464186575096	0	2	0	1.26550229116931	0	1	4.27670666563093	3	8	0	1.53528203659942	4.8878005544691	1.14875929690902	0	1	1	4.67651448864675	1.28552825589889	5.37930985587268	0	8.86922206751106	4.45845934543653	0	1	2.68329538143725	2	1	0	0	2.39265862602201	0.185969112704061	9.35782808568582	0	2.66975311045566	4.8997581156354	5	0	2	1.72641371122789	1.72577445022034	2.44373192273699	3	4	1.68709563769441	6.88536367617317	0	1	0
ENSG00000267283.1	111.042678936537	21.7203578336492	34.7931883746878	83.9244478614503	106.050517202667	84.6810553703414	75.3062227614779	55.0676522560419	20.211484219698	61.1870128998264	87.6918252662885	5.56970565407636	100.481738177333	101.239796267372	52.2139312611407	43.3199184456624	99.7316793006868	26.429037831352	29.2331694026287	81.1577839610495	36.9345495853025	55.6161203357902	51.7213132994226	69.002061679313	41.1836169177463	29.9847814015641	76.466094060204	135.650711291116	33.4040253171583	38.7953951103216	93.6035022930679	39.3540898949995	122.264377517753	9.94283626435822	83.20404002837	38.483357794625	32.6648315200262	57.7371515920249	70.6478380943052	173.510679185996	137.663739075232	88.0627577054768	55.4177764461473	25.6774162222413	123.37358842346	64.5107934506741	56.7199083048947	83.4693503017423	41.6791218211226	64.0177065517749	65.6217570272352	85.1141096465277	110.848516498421	37.5416910287202	49.0847182114503	48.0067852564259	67.6441266813942	43.67211338811	26.5133646943281	90.9870142317405	67.9849869078396	65.4760722758444	77.530582998607	84.9057799353864	239.715916104717	11.848701288146	49.3125189711892	55.6404920972973
ENSG00000267284.2	0	5.71585163678009	6.06015096552524	0	0	2.32350558393213	1.08546702549011	0	15.9270138342931	1.42240402647142	1	0	5.61673039819322	8.21959208206769	3.31910341970791	0	0	2.21149445469411	0	0	2.177161660334	0	3.00442022153858	5.36579107785529	2.77245610669676	4.55929481127532	7.32371600444843	3.59159746693255	8.96461564510832	3.1407382819322	1.6209413521747	10.0065836408407	4.6875374782522	2.63019749932799	2.11024295570925	0	6.18147004891948	6.37788371784009	2.32873435212783	7.204829494866	5.82759901121239	29.1078088504001	3.23449017708159	0	0	0	2.27352138952271	0	4.83474580333804	5.50853892244059	0	2.57957217459928	5.5723528323254	0	0	1.28598878051096	7.03020954655065	10.7269810272726	4.84686957462489	6.10448665528786	16.1840710585857	10.5707010985819	14.9791244292448	10.8818147175476	6	0	0	5.2053949652799
ENSG00000267285.1	3.1203495123715	0	0	0	0	4.59407633655894	0	0	0	0	2.33693848207806	2.04942551484734	11.8388540391126	7.43117695410801	3.10573232459317	0	2.17191666372853	1.0881939896533	0	2.18563793156423	2.38744182553494	4.26284906285921	0	5.24303797610476	0	0	0	2.15325773530975	5.23888960310746	2.02372799055851	1.02703460862244	5	5.39694426280244	0	0	1.06088751346327	0	1.08281354572685	1.06994115664691	2.03605637517931	5.14270438213506	15.9998506555189	3	1.09664550033637	3.29219059034513	0	0	1	4	5.15197090311162	2.21068181527361	2.07118178653861	3.14401097268775	1.03336301081424	3.05253547379449	1.0536311426003	3.06822323979488	1.05390875264009	5.29263737501241	0	21.7140873178858	5.33553992550309	2.36664143564232	4.07457541275347	5.26324435674663	5.05268464976343	3.13126076775155	8.55817755882375
ENSG00000267286.1	0	0	0	0	0	0	0	0	0	0	0	0	0	0	0	0	0	0	0	0	0	0	0	0	0	0	0	0	0	0	1	0	0	0	0	0	0	0	0	0	0	0	0	0	0	0	0	0	0	0	0	0	0	0	0	0	0	0	0	1	0	0	0	0	0	0	0	0
ENSG00000267287.1	6.9403803788085	3.00237812584181	4.15639306964479	1.18328410135669	8.48280032344313	6.76959718805125	9.04198308658331	1.06804705406846	3.15162385953803	0	7.97671674251436	3.04472674816473	10.0704382198601	16.0198044871584	14.8581585065812	1.1811461163971	5.61678839481123	4.02155198985486	2.030746756566	2.7408253243376	3.52241656705443	7.47538565944891	8.57991364547906	6.55824800305644	5.66848049432102	0	26.1792414265849	7.08065467413319	4.01630941315352	6.42199403847654	7.21548467126648	6.28531428457385	13.3821852594081	4.00990132195995	1.00456113401563	6.44318193817969	2.00060474411053	6.26813246750998	14.3701480163696	16.1804136245223	0	25.334699394582	9.92410021111978	3.04744146842769	13.8605823577653	13.4188721393366	0	5	8.23270450037105	6.00057809117194	7.61159666328835	8.15876846699278	12.2287878065461	9.00578605354682	5.70969516804708	16.6276903769053	4.85282622071582	4	6.66022986492479	7.02810091288991	19.8902488939345	8.93445555965204	1.23077323614368	0	14.0252833007243	6.13723851131037	8.0328707554872	3.28053378414632
ENSG00000267288.2	46.2716211333666	25.318079430686	36.6391080682783	40.0242683751228	43.0231347245927	50.937218057315	29.5963511972649	30.4453126410374	68.7983384573025	26.0770243861631	87.1697544339391	12.4788756166898	49.3292975872504	39.7840660940551	48.6225769669327	19.2776940387269	38.5373771357381	19.7277880214464	23.9705027599474	21.4693223901546	62.2103551286171	51.234898992705	26.5311856865284	34.5926297586938	22.4554317652932	24.5031796687949	101.068665448103	51.8076417581941	40.528109082291	57.078677309008	49.4449667533002	28.0516808089207	32.7170580541901	18.9043103857962	28.254275940707	16.6683584274633	36.5854639034668	46.6233703917541	32.9872301782383	82.4469783352338	29.8061021643396	38.4734491186145	20.1899785090406	75.159095081109	18.8064138850768	33.8243999600014	22.015565552535	26.552199389668	7.75050987458314	24.6841970237566	59.1848265009404	55.2101715261842	34.1280337106178	50.1810826867089	3.91893494685636	98.0409170510189	15.9723300522205	21.583202634527	31.5444502140028	38.7241407724767	81.5297148926116	39.8723247729442	37.5324135292902	13.2165480339544	30.1846014991338	39.9171402730023	18.9941317918934	39.9806407971582
ENSG00000267289.1	0	0	0	0	0	8	0	2	1	0	0	0	0	2	0	1	3	0	5	0	0	1	2	2	0	2	8	2	2	3	1	0	4	0	3	2	0	3	0	0	4	1	0	3	0	0	9	0	0	0	0	1	8	0	1	1	2	3	0	3	0	0	4	0	6	0	3	0
ENSG00000267291.1	1.08483210294371	1.14900064165452	0	2.27141579300041	9.072761492544	8.32241424586228	2.24068879083939	2.19713520205589	1.07595212689196	2.20713795686399	2.17509172341356	3.33013321518779	3.30332552190288	4.31284571569391	6.82873451482765	2.33736408765949	1.1603034434324	0	1.06597231046036	4.65484651937545	1.06539039391464	5.49667424463946	8.62161863549466	2.24343048790738	0	12.0122593598386	5.59630665434473	2.13292216605342	5.57568521583724	5.54902216196441	2.1917342699977	8.91704682632197	6.70208342795089	3.35800059914588	5.39745662784075	3.30255460064131	0	5.43193438878569	10.0767440748489	2.47506745572178	0	18.5839718685818	4.6228667807959	5.9574919474232	14.7276214653054	7.6028900481958	0	6.65753318875631	0	0	0	3.28459919394721	3.19763225477436	1.09964273040449	1.17270275417289	4.6238932180525	8.69317746220546	1.10893896496763	5.56094211457492	3.28677008694504	13.2605059095317	3.34108240373547	7.85708082645156	1.11964834553188	10.4749824100225	0	3.342340292234	3.56389686172316
ENSG00000267292.1	0	0	0	0	0	0	0	0	0	0	0	0	0	0	0	0	0	0	0	0	0	0	0	0	0	0	0	0	0	0	0	0	0	0	0	0	0	0	0	0	0	0	0	0	0	0	0	0	0	0	0	0	0	0	0	0	0	0	0	0	0	0	0	0	0	0	0	0
ENSG00000267293.1	0	2.03052876131724	7	2.00679994724141	10.0453766463912	10.0832059186748	0	9.02376527553952	6.02302269150136	4.0596899132029	0	1.01952512312134	8.0382497695247	3	8.07603080350193	0	6.03358668554856	3.00920007369001	10	2	3.0408956260969	8.01787127156698	2.01488984856618	4.03286907675745	2.0079286425432	0	5.02746382150897	21	11.0169404422987	4.0089841516991	9.06893760194918	0	8.05094093964303	7.05812216970068	2.0047369064887	5.08194947506478	3.0060775442634	7.02335082726977	6.04274301435247	3.00615325086934	8.05325101399897	7.02593079634715	0	8.05711399516068	1.00743426416771	3	0	3.01135889362995	0	6.08345921757641	7.09462102998431	1	14.0354360041382	9	2.01161694869787	3.01249562474027	9.12743750678441	3	6	5.00754925524896	9.05631503673113	4	4.00729083026522	0	25.1913056944874	4	0	2.00465995285135
ENSG00000267295.1	0	0	0	0	0	0	0	0	0	0	0	0	0	0	0	0	0	0	0	0	0	0	0	0	0	0	0	0	0	0	0	0	0	0	0	0	0	0	0	0	0	0	0	0	0	0	0	0	0	0	0	0	0	0	0	0	0	0	0	0	1	0	0	0	0	0	0	0
ENSG00000267296.2	28	10	8	24	44	44	9	21	37	11	27	11	35	8	31	15	37	14	52	22	16	56	36	26	14	52	32	76	30	32	60	19	64	32	34	41	16	79	49	57	35	38	5	21	58	20	2	52	7	19	33	20	31	25	29	39	45	26	31	50	74	20	44	42	183	32	24	19
ENSG00000267298.1	0	0	0	1	4	0	0	2	1	0	0	0	0	0	0	1	0	0	2	0	0	0	0	2	0	0	1	0	0	1	0	0	2	3	1	4	0	0	1	0	0	0	0	1	1	0	0	0	0	0	1	0	3	0	0	0	1	1	0	5	1	0	0	0	2	0	0	0
ENSG00000267299.1	0	1	0	0	0	0	0	0	0	1	0	0	0	0	0	0	2	0	0	0	0	0	0	1	0	0	1	0	0	0	0	0	0	0	0	0	0	0	0	0	0	0	0	0	0	0	0	0	0	0	0	5	0	0	0	0	0	1	0	0	0	0	0	0	0	0	0	0
ENSG00000267301.1	0	0	0	0	0	0	0	0	0	0	0	0	3	0	0	0	0	0	0	0	0	0	2	0	0	0	0	1	0	0	0	0	0	0	0	0	0	1	0	0	0	0	0	0	0	0	0	0	0	0	0	0	0	0	0	0	0	0	0	0	0	0	0	0	0	0	0	0
ENSG00000267302.5	15.2670313254898	6.50643435639881	8.6760813716683	14.5316215228774	31.6271137188524	28.7673279666381	5.35961969483626	6.87111289369267	24.7832239481291	3.07379369387553	5.31210807564806	11.3515277265042	11.2810885673268	14.3753094666732	9.46419163299202	1.04996358191107	25.6589134203927	17.5938642278209	23.5225789843727	16.9715557850104	26.0700225483583	6.39416508882277	22.771378561465	12.8290080174529	10.8190621742707	9.6579919052824	14.3698090581881	10.1057760769108	17.3347494789546	19.5020888380386	16.0583111871654	7.8366142988297	40.2042154929401	10.1197637089961	8.59057917859691	35.5940925593868	4.3902849879833	25.5088637802247	29.6024315881074	11.7278890923223	38.2163757951061	30.6752668938522	2.10770625931215	16.3841906939254	8.23484803093887	2.12306544093749	1.0186114499739	0	6.07310152616231	22.5795401902007	21.2131419695375	10.6080627230358	51.7281692265028	22.8504033819014	9.67653340216913	13.6066759993523	19.3052469380186	19.7048396414455	21.249967221855	39.531778130527	18.8409566221671	3.37253396016085	24.7620707841813	27.9074864634049	28.2932774675168	10.3084325577008	5.13944679796263	6.62696953730074
ENSG00000267303.1	265.453879573474	133.327294358757	173.619632039108	192.176169108726	19.5717942908201	159.603261022429	138.733102485505	54.5055096635762	187.559825277925	94.6774521445144	318.813039345031	72.9284020839891	436.802023599237	189.096273526996	376.800636830839	152.908566224901	215.664684127666	122.550356306783	62.3200738714712	159.326178375286	167.440161248761	212.766699229396	148.170066726222	292.743911064222	84.7703412647746	232.50175606491	351.290462664456	182.383602507863	266.988548402825	265.883044698581	148.076819610986	173.198423668037	261.09683094892	36.1612665470841	128.020653145949	375.320540845411	101.737822612247	422.692467154819	60.7657207367523	422.033546478195	260.424904052474	297.547286187979	198.637086903305	76.3832485016177	429.508404229291	428.573139771619	0.829498439579202	170.403234707498	108.933680137714	55.7603047850452	133.923148693882	137.932682827536	256.133779090461	118.900451962265	240.022686608688	253.173029333173	145.244405079879	159.818145891191	85.1082896859654	170.446918855491	466.149456895593	353.927327514491	376.511017100854	111.521230770826	275.637532926617	473.257602065708	60.5303677919513	184.890944904193
ENSG00000267304.1	0	0	0	0	0	1	2	0	2	0	2	0	0	0	1	0	2	1	0	0	0	1	0	0	0	0	3	0	0	2	1	0	2	0	0	0	0	2	0	0	5	3	0	4	0	0	0	0	0	0	1	0	0	1	0	0	3	1	1	0	0	0	0	0	5	0	0	2
ENSG00000267305.2	0	0	0	0	0	0	0	0	0	0	0	0	0	0	0	0	0	0	0	0	0	0	0	0	0	0	0	0	0	0	0	0	0	0	0	1.20392163178099	0	0	0	0	0	0	0	0	0	0	0	0	0	0	0	0	0	0	0	0	0	0	0	1.00853005945838	0	0	0	2.01074907219121	0	0	0	0
ENSG00000267308.2	0	0	0	0	0	0	0	0	0	0	0	0	0	0	0	0	0	0	0	0	0	0	0	0	0	0	0	0	0	0	0	0	1	0	0	0	0.680366724908546	2.28220858614192	0	0	0	1.22031495884518	4	0	1	0	0	0	0	0	0	0	0	0	0	0	0	0	1	0	1.55706074017408	0	0	0	0	0	1	0
ENSG00000267309.1	20.6733490984582	9.64097943052913	10.216286959821	26.5144699584013	20.2876831153727	21.7373017348061	23.8845748783196	38.967668378552	30.5162541989796	5.96352118556199	18.5681072867668	21.4195138410081	12.387054741441	8.98014532285026	40.4919595783194	9.98932293985815	52.2922908136948	35.1748866237866	28.5698500880009	17.3992191482992	19.9760812138661	30.7406171688943	54.4151548398976	38.6062521809901	10.3660273029621	13.2700908702322	45.1334200700879	21.4057911149155	33.9860408684404	17.1214895142057	57.7842227497937	23.2141594678291	68.2169696905517	25.1152758196748	15.8707594783652	44.1327834424108	21.2950858929778	28.6469635733935	42.5894712744833	20.592302052573	23.1723469263403	75.3192918966389	9.21845644730345	56.4631781821636	55.8337479273359	12.7798912853604	20.7801044096796	1.10649997490213	11.8298435988354	23.726024220798	49.9098100324168	47.3646340644468	42.1709989065462	28.169739376546	24.2163849495399	28.3101962226311	47.1834058969225	27.398791227251	36.4375207741774	77.2367082558737	55.3459754987784	12.3846359159125	36.0323675744387	42.9450576108107	35.3966802942158	31.7967345249134	32.1800525165217	16.8018576735478
ENSG00000267310.2	14.0406681902752	7.02230447014276	3.0613818792419	2.08218083485836	3.01715938997966	14.4370239517074	1.00523915560796	4.12902747521161	5.05910154371422	1.0021921351718	9.01947836059082	2.01101005512267	7.05310921841219	4.01370520142525	6.09301453376704	0	10.054362074935	4.03718135476849	6.03368556882307	4.03395076862304	5.00662361074043	11.2059476846856	3.4358270030142	10.1315068878608	6.004834057583	6.08572657796699	13.1805529967501	14.2088805759536	6.04540405749455	26.1539557202378	13.1357147828418	3.05205854495298	7.12810704838068	7.04499783672611	0	7.08349502304509	5.16604288523737	6.03823714753136	11.3022059877504	4.09785973357785	11.0742671424231	15.8615779647144	2.07450990466449	12.3473856874951	6.16423719932009	11.0804136466116	5.17782703210743	0	0	4.03046809430029	16.2445683562047	1.00542018727784	7.05240254125607	3.08946621796527	7.07484541823661	5.018081817746	15.1970798668606	9.0622003171236	7.04645370063398	16.0869882675989	14.3201444996582	11.0730697499524	12.0643389737019	12.6033935414813	14.3773061439372	7.0072318962383	1.0639384588247	3.01932791797791
ENSG00000267311.1	0	0	0	0	0	0	0	0	1	0	0	0	0	1	0	0	0	0	0	0	0	0	0	0	0	0	2	0	0	0	0	1	0	0	0	0	1	0	4	0	0	2	0	0	0	0	0	0	0	0	0	0	0	0	0	0	0	0	0	0	2	0	0	0	0	0	0	0
ENSG00000267312.1	3.16849129623034	0	4.10925788234417	3.13910078703821	10.3662901651826	6.18830279235612	8.28626804606105	9.35741710918768	3.1411037517877	0	0	3.11109249221935	4.13729940789891	1.03428856033175	7.18013651683862	0	4.08594857436503	2.03167897608338	5.18219182589323	9.32634619147683	5.18167262883404	2.0832501357613	3.09480074122926	6.22915922415364	0	6.16384740305776	21.8118436618051	7.23290300718103	7.25993716492324	11.1990674790095	8.32063616802275	0	10.4453131114318	6.2225060462838	1.06206487492535	13.3478632797094	1.03709882576788	9.46597555503465	18.9638353504951	1.03208185880497	7.32943019884407	4.11987386644573	3.04461371293859	0	3.17028192312516	0	4.05455275087017	0	0	1.01232482266918	1.03704488773566	11.2766969052786	11.4113460199699	3.18158023737746	3.13881602355018	4.11640587917792	8.52982930914985	6.1953057492018	7.19321020288463	6.23828714002325	2.07892559075678	1.02050964060374	4.17965152202569	5.17879817779946	9.44986741222387	0	0	0
ENSG00000267313.7	2	2	1	0	0	7	0	0	2	0	0	0	0	2.0960345292672	0	0	0	0	0	1	1	0	8	0	0	0	3	0	0	0	2	7.00593553977641	1.00368440863441	0	0	0	0	1	0	0	2	20.1215796707404	5	0	1	0	0	0	2.17816468725776	0	1	5.03154119534918	4.0352627302449	0	0	0	0	0	0	0	24.0847252298729	1	0	0	1	0	1	2
ENSG00000267314.1	1.6787343717636	9.36075360689153	1.96358452587716	0	0	0	0	0	6.70869223450856	0	8.86564316063318	1.46822540322535	0	0	2.145268958477	0	9.24110706650771	1.9018706420447	2.01660543980067	0	0	0	0	5.36166421983038	3.39957341473413	0	2.28434892588715	0	3.10635873959094	1.72163917036773	5.8986608684973	0	1.84749651070796	9.90577857779283	0	2.42694531980511	6.41766836446937	0	9.77380339073714	10.2757813244777	5.48407098216935	8.10673816286239	0	0	6.77660212654185	0	0	0	0	1.57852851409503	8.56455196581145	10.4185499481737	6.82888079106128	0	2.73116963403586	4.52421680448957	3.94229177545222	2.52652162597967	2.24099034272283	4.37100572311034	3.92003065720937	0	5.99499250180656	3.16705396726592	0	27.4214473566853	1.95163784730358	1.78678479982751
ENSG00000267315.1	0	0	0	0	0	0	0	0	0	0	0	0	0	0	0	0	0	0	0	0	0	0	0	0	0	0	0	0	0	0	0	0	0	0	0	0	0	0	0	0	0	0	0	0	0	0	0	0	0	0	0	0	0	0	0	0	1	0	0	0	2	0	0	0	0	0	0	0
ENSG00000267316.5	0	0	1	1	7	0	2	0	1	0	1	0	0	0	1	0	0	1	0	0	0	0	1	0	0	0	0	0	9	0	0	1	1	0	0	0	2	0	5	0	0	4	3	8	1	0	0	0	0	4	0	0	0	0	0	2	1	1	3	2	0	1	2	0	0	0	0	0
ENSG00000267317.2	76.2894798636597	53.5325351048759	57.5975295136037	90.2214450335284	101.255305568842	109.512911027374	64.4824546173349	52.5883782041828	121.276703209433	53.8414763176667	111.557198568991	38.2834194363076	139.541600873545	58.7489256659968	150.10774932842	48.1499152798765	122.914342223021	77.7551977142329	80.0361191473132	68.4652857734585	59.9700984094413	98.683229567476	102.486861845699	111.208098987275	56.6952420414231	56.8382817031262	153.109654196657	139.362749056156	160.26855990843	121.162161407536	143.233011732522	77.2691353625578	157.048180484686	108.196177828492	89.2886046505927	142.819600520234	89.9953835116061	155.572589188587	117.408952992065	137.299055522658	147.322937359971	126.5528483131	44.9137376013315	89.9953443430935	154.005333225756	113.526651374501	44.6545612198331	86	66.8791246015358	65.3104666248964	129.849620228982	78.463844934394	126.230691938748	80.8987757763427	81.2812094102452	98.2783319583309	91.8210630558444	86.9127283842715	86.6338031064011	121.682216248866	170.496857737556	99.263500645054	152.758258012253	47.860946782162	270.133944828681	124.732480038394	50.9100293286823	95.4319488632502
ENSG00000267318.1	0	0	2	0	0.32701421800948	3	0	2	1	0	0	3	0	0	0	0	3	0	0	1.03418122278863	0	0	0.663507109004741	0	0	0	3	0	0	0	0	1	2	4.32701421800948	0	0	1	0	2	1	0	0.990521327014222	1	1	4	0	0	0	3	0	2	0	1.02158401270714	0	0	0	4	1	1	0	3	1	2	1	0	0	0	0
ENSG00000267319.1	0	0	0	0	0	0	0	0	0	0	0	0	0	0	0	0	0	0	0	0	0	0	0	0	0	0	0	0	3	0	0	0	0	0	0	0	0	0	0	0	0	0	0	3	0	0	0	0	0	0	0	0	0	0	0	0	0	0	0	0	0	0	0	0	0	0	0	0
ENSG00000267320.5	0	0	0	0	0	2	0	0	3	0	0	2	0	2	2	0	0	0	0	0	1	9	2	2	0	0	5	2	0	0	0	0	0	0	0	4	0	0	0	0	0	4	0	0	0	0	0	0	0	0	0	3	0	0	0	3	0	0	0	23	4	0	0	0	0	0	0	0
ENSG00000267321.3	101.728198186688	48.5142413994437	42.1943812173005	86.0087788610122	152.008576075491	132.57360877896	49.6350780020774	94.1582929501926	116.138221462232	42.7804959116913	98.8550288507915	43.6801259551483	82.2177014428245	41.0749388605467	102.615694382478	36.2286208084974	134.830818665837	63.0952826320948	100.574804089076	42.4138511280054	68.6821649221464	94.57750766237	88.5683339436102	79.6556681679738	39.3458805619551	83.6187326792151	152.574684840594	123.533346123394	135.703499820111	107.686034129665	136.098150822346	62.3336870796674	171.682494919447	88.2007230063012	101.356189903091	113.288265963021	63.7192237658547	179.396735955646	195.20801263384	147.779256762154	141.498467820423	148.586499558956	35.8125210862412	88.9740366656287	121.404770240613	62.2244016621638	44.2104898080845	56.5834196408004	74.0408338144301	131.961463192089	117.659184919194	90.1218137228706	143.815506233011	84.6304167228701	47.4176792213057	100.825262359134	117.181872577349	116.151305045883	99.2951504608884	156.008894385222	194.307689813699	84.9394417495657	104.962266663632	78.9472581958216	240.850775254944	46.0620450314131	68.0240956989474	83.2532288307504
ENSG00000267322.2	37	36	64	42	30	38	32	47	61	49	25	75	32	11	183	87	47	81	107	87	86	71	31	208	58	45	57	73	39	41	133	91	52	66	47	142	174	54	70	65	46	62.3817554652136	65	77	74	39	29	31	29	37	179	29	76	68	69	63	109	205	138	142	73	22	39	46	137	36	15	23
ENSG00000267323.1	0	2.34318429138249	1.82830165140879e-05	0	0	0	0	0	0	0	0	0	0	0	0	0	0	0	4.31128358300854	9.29690163780685	0	1.52251532406419	0	0	6.36922547854433	0	8.53591401847597	0	0	1.61961788508746	9.71586469458609	0	14.369976485675	29.3123276687283	0	0	0	0	9.32831016147814	0	0	0	0	0	4.87307059370455	11.3925547402886	0	1.91909184993105	4.39577410747854	0	0	0	7.04533904712848	0	0	0	0	0	0	0	0	0	0	0	0	0	0	0
ENSG00000267324.1	0	0	0	0	0	0	0	0	0	0	0	0	0	3	0	0	1	0	0	0	0	0	0	0	0	0	0	0	0	0	0	0	0	0	0	0	0	0	0	0	0	2	0	0	0	0	0	0	0	0	0	0	0	0	0	0	0	0	0	0	0	0	0	0	0	0	0	0
ENSG00000267325.2	1	0	0	1	0	1	0	2	1	0	0	0	1	5	0	0	0	2	3	0	1	0	1	0	1	0	0	3	0	3	0	1	4	2	0	2	2	1	5	0	2	16	2	3	1	0	0	0	0	0	0	0	1	0	1	1	2	0	0	0	5	2	0	0	1	0	2	1
ENSG00000267327.2	18.2754826176199	7.13577897163295	6.32181803060402	11.9486370394537	24.1855152723127	38.2149631857154	4.85767698297148	23.4181347510955	23.3268243458026	4.53584672989616	29.6816774836671	10.6191810102772	27.2706675445517	19.9515589489295	29.6345552546032	4.07523914949127	37.2798975898371	12.5036211489801	26.9135772248145	10.2993874737541	22.5650010988274	20.3873463998017	18.73012763134	31.7875507038528	22.7208379617537	10.2284935000334	30.0578815916082	48.548289028367	45.6036723285535	16.1410671044012	30.9036724491421	17.3038175572267	35.7921576789457	27.7853658479013	28.0378627218795	26.6447560165189	23.6204653586192	34.5062433783497	33.3337303839741	25.1174137211603	40.9137759108847	85.1671121377476	10.4871123359729	19.968468296827	25.0923135362949	17.0265143235253	21.019939057719	12.4280171628691	7.13515868206695	14.1753937399073	29.7316379852078	20.3381501313652	30.5323016632004	12.0121983250792	9.66288478412344	17.371547016524	25.9722306915496	17.6367411970213	27.2102583540527	34.2279840345462	39.510919353813	18.8620417389809	11.1024220827733	26.2695041904317	67.8332118461616	27.2191552632969	15.7576169850492	37.8649526021799
ENSG00000267328.1	0	0	0	0	3	0	1	0	0	0	2	0	5	1	0	0	0	0	0	0	0	3	3.10977531316684	0	0	0	2	0	0	0	0	3	2	0	0	0	1	0	1	0	4	0.271250000000001	0	0.271250000000001	0	0	0	0	0	0	0	2	0	0	0	1	0	0	0	0	0	0	0	0	0	0	4	2
ENSG00000267332.1	0	0	0	0	0	0	0	0	0	0	0	0	0	0	0	0	0	0	0	0	0	0	1	0	0	0	0	0	0	0	0	0	0	0	0	0	0	0	0	2	0	5	0	0	0	0	0	0	0	0	0	0	0	0	0	0	0	0	0	0	0	0	0	0	0	0	0	1
ENSG00000267333.1	0	1	0	0	0	0	0	0	0	0	0	0	0	0	0	0	0	0	0	0	0	0	1	0	0	0	0	0	0	0	0	0	0	0	0	0	0	0	0	0	0	3	0	0	0	0	0	0	0	0	0	4	0	0	0	0	0	0	0	0	6	1	0	0	0	0	0	0
ENSG00000267334.1	0	0	0	0	0	1	0	0	0	1	0	0	0	0	0	0	0	0	0	0	0	0	0	0	0	0	0	0	0	0	0	0	0	0	0	0	0	0	0	0	0	0	0	0	0	0	0	0	0	0	0	0	0	0	0	0	0	0	0	0	0	1	0	0	0	0	0	0
ENSG00000267335.2	0.5	0.5	0	0	0	0.491046466891805	0	0.5	0	0	0	0.5	0	0	0	0	0.5	0	0	0	0	0	0	0	0	0	0	2	0	0	0.5	0	2.5	1.5	0	0	0	1.95519777699527	0.5	0	0	1.99979841933714	0	2.5	1	0	0	0	0	0	0	0	2.5	1	0	0	0	0.5	0.5	0	0	2.5	0.5	0	1	0	0	0
ENSG00000267336.1	2.00118107757399	0	3	3.0046349162889	3.00368926975032	4.00376979255317	0	5.01443178653929	2.0011317475216	1	0	0	0	0	3.01288390826257	1.00356620585795	10.012648543993	3.00576276474402	0	2.00217986700345	1.00076299808521	2	4.00657936778512	6.0044363965179	1	1.00228669899865	2.00315710112018	2.00356145982628	0	4.00851178443765	4.00696683379791	2	5.00413264765847	5.00492406115316	4.00990944390932	1.00140442537875	4.00703506353114	2.00065039702853	4.00580637392418	6.02088156488839	13.0163493201584	13.0124207550467	0	1.00082642321533	4.00529157694278	2	0	0	0	0	2.00115185299378	7.00526826692464	2.00284838231048	2.00252062624834	1	0	3.00405222569788	2.00075168726695	3.0040603738101	3.003208932128	7.00248196640768	1	5.00464968266552	0	13.0169111451761	0	0	3
ENSG00000267337.2	0	4	3	0	0	4	0	0	0	1	0	0	1	8	0	0	0	0	0	1	1	0	1	1	1	0	1	3	2	0	0	2	1	0	0	2	0	0	5	7	1	10	0	0	2	0	0	0	0	0	0	0	2	1	0	4	2	0	0	0	10	10	0	0	4	0	0	2
ENSG00000267338.1	0	0	0	0	4	3.48095196962069	0	1	1	1	1	0	0	2	0	0	1.19723025871745	0	1.49189504931637	0	0	0	3	0	0	5.24335290045868e-08	1	6.99153371030244	0	0	0	1	0	0	1.58928274439418e-08	0	2.80908087902467e-08	1	5.78363632028028e-08	0	5.13370252462659	2	0	2	1.52694277823054e-08	0	0	0	0	4.58082833469135e-08	0	4	11.2423289015781	4	0	3	1	9.78709771729391e-08	1.49455754441453	1	0	0	2	2	0	0	0	0
ENSG00000267339.7	4.79856378045849	6.94357885223697	2.41253144050381	0	1	14.92314356885	2.59179425442658	2.23059664589757	10.3866114161777	2.08035172203647	0	1.28373919871223	8.84902889087965	26.1967240167144	9.97226831172643	3	13.4595369908469	5.1465712557413	4.09628825117213	0	3.86001584842543	4.92625614482646	23.3823505454735	2	4.12614293062086	1	4.18568024153974	2	0	9.10390203993693	6.70153893659713	9.82170305352806	4.67512794637084	2.39272435514186	10.1852986014282	2.82593173987492	4.50098655470766	1.28751065922435	3.78878603635481	14.6253058973201	4.37210025572904	77.3265846379757	17.0234494676516	12.9263453931118	1.12423930929681	2.21279195522454	3.16329995312293	0	1.03614429937376	0	7.39572014060122	24.653669295347	8.8640674718913	1.04609097476583	1.23806510538205	13.2063274394457	2.11334337486813	1.70253849345843	3.23825614242182	2.39322371033287	53.540888347561	18.949136656773	10.4785276836291	5	13.280034077351	10.4649983868829	1.09589742837912	22.565072296901
ENSG00000267340.1	0	0	0	1	0	2	0	1	0	0	0	0	0	0	0	0	0	0	1	0	0	0	0	0	0	0	0	0	0	0	0	0	1	0	0	2	1	0	0	0	1	0	0	0	0	0	0	0	0	1	0	0	2	0	0	0	2	0	0	0	0	0	1	0	2	0	0	0
ENSG00000267341.1	0	0	0	0	2	0	0	0	0	0	0	0	0	0	0	0	0	0	0	0	0	0	0	0	0	0	0	0	0	0	0	0	0	0	0	0	0	0	0	0	0	0	0	0	0	0	0	0	0	0	0	0	0	0	0	0	0	0	0	0	0	0	0	0	0	0	0	0
ENSG00000267342.1	10	9	2.01297303898433	4.04192104244817	13	19.0725470557488	4	10	13	3	14.0611028446763	14	11	2	17	2.02817053866286	10	2	10	7	1	4	14	9	9	1	10.1058453863135	11	8	10	25.1889157706232	14	13	19	10	17.0399645475891	16	11	18	24.3273181947095	22	18.094630284054	2	10	26	16	18.1066906323757	0	8	23.3257193710725	9	10	32	4	4	19	18	16.0472449674625	6	24.1796265562929	30.0484458454252	13	10.106299764494	32	33	19	15.0670926375638	11.0488123304248
ENSG00000267343.2	0	0	0	0	0	0	0	0	0	0	0	0	0	0	0	0	0	0	0	0	0	0	0	0	0	0	0	0	0	0	0	0	0	0	0	0	0	0	0	0	0	0	0	0	0	0	0	0	0	0	0	0	0	0	0	0	0	0	0	0	0	0	0	0	0	0	0	0
ENSG00000267344.1	161.792655009764	83.6277761009419	104.505606537322	144.181127167774	230.767216366886	244.653959562045	148.191074190341	148.516524242789	320.489425152497	61.4439957183528	324.629370117003	46.7580404338738	78.7811069076629	133.92586685456	244.449243019165	47.3328292715166	277.365752434505	107.659790152781	168.343386510917	81.0448303190037	154.098100902174	111.836840950104	193.051625969157	157.42484372836	81.4319820273422	135.363841652134	391.939691484511	265.37777100656	184.531887362327	226.637404209733	228.942003761191	71.9915303342988	294.643342729306	75.4112656401974	185.794262044199	193.143675744651	123.301985118828	483.866069061923	230.545720721308	188.187946770859	385.655532042714	254.784590811544	29.4096314415054	209.731885248935	227.163904120127	46.7462258307492	121.516788391548	67.8907334759261	110.851664050988	91.6587814977428	252.133039991526	303.406880331084	328.557230624361	179.449597575337	127.064163057439	213.655583564385	192.133831657201	153.433893682523	190.348420543859	147.250689691531	191.443160771966	102.267096373409	238.91582225495	247.668224943396	453.151467425248	148.784465173979	151.189333043149	140.047083976874
ENSG00000267345.1	0	0	1	3	0	5	0	0	0	0	0	0	0	0	1	0	0	0	2	0	0	0	1	1	2	2	0	0	0	0	1	0	2	0	0	0	0	0	1	0	0	1	0	0	5	0	0	0	0	2	2	2	0	0	0	1	1	0	2	4	4	0	1	0	0	0	0	0
ENSG00000267346.1	2	0	0	0	0	0	0	0	3	0	1	0	0	0	0	0	0	0	2	0	0	1	0	2	0	2	0	0	0	2	1	1	0	0	0	0	0	0	4	0	2	2	0	3	0	0	0	0	0	1	2	2	0	1	0	1	0	0	0	1	0	0	0	1	3	6.00663902292959	0	0
ENSG00000267348.3	65.1624116054819	49.7749407813783	39.9498807644365	44.365578438952	95.6787888988382	76.8426366597744	49.6317699275533	63.6275221969121	71.3709485457351	24.0064442442456	66.4976589604308	25.1734081481825	68.3159536052475	41.8049734813172	69.4385004896333	20.3508034168565	73.911604426002	28.6452890004079	68.8680045107992	32.846611716619	21.6955021485816	85.5550927339581	85.2794679421587	47.3210188341653	26.377470739506	77.9601849672333	127.930725526679	125.47048819142	100.584551562277	71.8798846090721	120.767371259068	37.477241382937	128.790442389277	75.0622080967849	19.2981394386158	73.2670988994298	66.3740960069646	92.0898706362579	100.677149805636	74.2470464748064	136.17557314393	101.800247553284	26.7109188829356	70.3715534430594	73.704399427608	16.565483972919	36.4584679258269	38.8912206896545	64.0621952462011	42.9317064261839	80.5889710446054	76.3280471525105	115.836951568224	46.3446968596662	20.5098641927197	43.42926280367	86.3563971964416	68.2724999678643	66.6365080300952	168.373960251509	124.206506757172	46.3673139209501	83.8284765139471	77.7755940345134	112.15894693311	30.5211804787863	29.2473240426236	26.516210732094
ENSG00000267349.1	0	0	0	0	1.1690153319702	0	0	0	0	0	0	0	0	0	0	0	1.01511414064426	0	2.1765325718473	0	0	0	0	0	0	0	0	0	0	0	0	0	1.20049410258345	0	0	2.27209619433511	2.11663518012152	0	3.57175222184707	0	0	0	0	0	0	0	0	0	3.51534403813183	0	1.15229487812387	1.43878226072281	4.49714350073815	0	0	0	2.26881167936205	1.17649512719585	0	0	0	0	1.07597022046488	0	0	12.5137908568932	0	0
ENSG00000267352.1	41.7265850061523	0	8.35180055401664	0	24.2028631342749	11.1274238227147	16.2116343490305	21.1368421052632	14.8849988763259	0	15.202216066482	25.2459833795014	39.8809709282981	15.7756232686981	0.000165205132091234	8.77562326869807	6.30606748146396	0	0	19.8565096952909	16.6260387811635	11.0480679489233	39.7318559556787	0.000885433725080823	0	0	0.301093924128168	0	15.6227146814405	3.02487592014028	27.8124094718345	5.94072022160665	0.450449929003474	26.8582876599241	15.8493373619108	13.5114241465378	14.392243767313	56.2238227146815	24.8281786332089	0	30.5041551246538	14.5604298458986	16.0808864265928	23.7473684210526	7.8785823573487	7.66648199445986	11.7243217600417	0	46.7576940406402	12.407756232687	6.40338271232522	21.5135734072023	0	25.6570637119114	0	3.07756232686984	25.8593699999332	0	18.6725761772854	26.9803916540974	0	29.2614958448754	17.4728610805234	24.8376731301939	0	12.1772853185596	15.1213296398892	0
ENSG00000267353.1	6.25745189868822	6.27674489953257	5.38249823049202	4.12093124047896	4.84126238287296	10.2318275246162	7.11678525905518	5.38140962989593	9.87256382162685	6.13533607836867	3.06875650876154	3.88626903822838	9.62435050738289	8.59068764492151	1.95447683715976	2.76362247836143	5.23353052631458	4.38301690087746	5.14889063090662	5.48701086432371	1.10995834888503	2.70041317681515	18.0355951124623	3.49188117405824	2.68437162574574	3.11280542502804	10.6133651958129	10.6853961348079	4.05615649931441	1.38582702486106	7.62197486196954	9.80744968603014	2.98950832071807	3.45017013882041	6.07610398948255	1.97540951560673	3.66156235902411	2.65312601392256	8.96176527381357	19.7243828234785	13.4558388028801	44.8798362624748	7.43232741012141	2.9833662058168	8.3301077186609	4.21050203737309	3.83866628078557	0	0	13.3054250944743	9.84793518107538	8.53468624413587	16.5689254742438	3.39253852754788	5.57539364424828	1.39566306189522	18.644976859039	6.8194096767568	6.12518975743817	7.98527667974974	42.8619895049223	5.50060564512911	6.81750195874972	3.67707188994055	6.63974609044843	4.67574717227467	0	32.0286552284971
ENSG00000267354.1	0	0	0	0	0	0	0	0	0	0	0	0	1	5	0	1	0	0	0	0	0	0	0	0	1	0	0	0	0	0	0	3	0	0	0	0	0	0	0	0	0	8	0	0	0	0	0	0	0	0	0	0	0	0	0	0	0	0	0	0	7	0	0	1	0	0	0	6
ENSG00000267355.2	0	6.56644834088615	3.23915200563847	4.35123214426245	1	0	1.5804923483313	0	0	0	0	0	0	0	0	0	0	0	0	0.882943644321493	0	0	0	0	0	0	0	0	0.57984786074537	2.1343381292904	2.89991926281515	0	0	0.016209225134494	0.734642083386338	0	0	0	0.660809330016617	0	0	0	0	0	0	0	0	0	0	0	6.25440797876149	0	0	0	0	0	0	0	0	0	0	1.75357343338741	0	0	10.8229674293525	0	3.47421133863717	0
ENSG00000267356.1	0	0.221099946182258	0	0	0	0	0	0	0	0	0	0	0	0	0	0	0	0	0	0.0494061882064995	0	0	0	0	0	0	1.31617676487015	0	0	0	0	0	0	0	0	1.96751712743438	0.405151394644241	0	0	0	0	0	0	0	0	0	0	0	0	0	0	0	0	0	0	0	0	0	0	0	1.49809816970424	0	0.665076416989226	0	2.17679814660205	0	0	0
ENSG00000267359.1	0.30263157894737	0	0	3.4860606247182	8.4740383051488	2	0.833059210526317	0	2.56708307974588	0	2.22079348959184	5.12923260109716	0	1.57565789473684	4.30263157894737	0	5.56591531760227	2.97919791015089	5.37217508628274	1.43296514629084	0	3.4860606247182	4.65706028955057	4.85653808934402	0	0	7.69934843462294	4.81743421052632	0	2.76176920227688	1	2.30263157894737	9.28047306893351	0	2	4.44158697918368	0	3.53983943101807	5.23570047405037	1.83305921052632	8.77889345691573	7.21436882806676	0	2.54123239254751	2.91423390980879	0	0.0452302631578954	3	3	2.93914473684211	3.58600690482923	0	8.27447921219049	1	0	1.48362390655714	6.18092105263158	0.453947368421054	1.37746710526316	11.0385598653919	0	5.25740131578947	4.71415087675199	8.64688184616376	0	0	3	1.51480263157895
ENSG00000267360.6	2.62486749202501	0	0	3.29531083131161	9.01850344450961	19.9227456086695	0	4.42944182968481	1.08214634555125	3.26869074769994	0	5.56920446541084	0	4.22963720661396	6.96928765038492	0	11.633241283432	0	2.52804826894995	2.43848533569765	0	0	6.95270463996089e-05	2.70270119677046	0	4.80895469172181	10.2444781796437	3.94349580140489	5.97638957741021e-05	0	5.51074282033671	2.35137556555713	26.8905224659043	7.71172796467475	5.31430797277813	0	2.60449101972924	19.6978629791281	0	5.3540206362348	0	20.8612993402709	1.64950430508983	0	3.60916834896083	0	0	0	6.03526359495537	0.0325484763152051	3.10351963288589	2.40414208462465	0	7.76256584502209	0	12.8722082588377	18.6278261566674	13.1484013280842	1.81772194411478	16.5988262232155	19.7259225170624	2.42181247806985	19.1404154456121	2.03926662689849	1.29704965246509	0	0	0.12498327721231
ENSG00000267361.1	0	1	1	0	0	0	0	0	0	0	0	0	0	0	0	0	0	0	0	0	0	3	0	1	2	0	0	0	0	2	0	1	3	0	0	0	0	0	0	3	0	2	0	0	0	0	0	0	0	0	0	0	1	0	0	0	0	0	0	32	4	0	0	0	5	0	0	0
ENSG00000267363.1	0	0	0	0	0	0	0	0	0	0	0	0	0	0	0	0	0	0	0	0	0	0	0	0	0	0	0	2	0	0	0	0	0	0	0	0	0	0	0	0	0	2	3	0	0	0	0	0	0	0	0	0	0	0	0	0	0	0	0	0	0	0	0	0	0	0	0	0
ENSG00000267364.2	54.6648590099361	24.4563545985828	37.7552782037042	39	76	51.5536994572774	34.5832620080957	43	65.8587447386657	21	29.0040765101144	38	31	16.6264772060504	81	33	74.4692280577489	36.4577496783584	46.3513826001049	37	32	55	50.5419082741841	55.5541517259801	40.018737321309	45	79.5410556655559	63.5480464450483	51	36.5264847735953	91	34.4967734289573	80.1178235103551	150.748218803149	56	96	75.6568875409434	119.914437838419	167	56.4881465554746	90.3872048561931	100.766569869553	43.3258897113099	38	92	37	13	50	47	125	59	48	72.4151390432172	87	21	61	147	76	55.3413444683505	40	129.824718861683	35.4184611297702	56	49.1964879113949	73	71	43.9337647240409	87.4831892170414
ENSG00000267365.1	30	18	56	57	105	89	24	61	95	9	79	10	16	29	62	9	67	41	71	14	46	67	35	38	15	62	106	132	54	34	91	21	89	30	25	76	33	99	63	25	113	63	2	28	29	18	46	17	24	11	211	34	156.640517078371	34	31	48	36	70	53	47	38	31	59	30	160	31	20	21
ENSG00000267366.1	6	4	3	0	9	6	5	6	7	0	4	1	3	3	4	2	7	11	3	7	3	4	2	8	2	2	11	6	4	0	12	3	8	5	11	9	4	8	8	6	7	8	0	7	8	0	14	8	1	4	8	4	17	8	2	3	10	8	6	7	14	5	1	1	15	0	0	3
ENSG00000267368.1	692.236437375566	173.601747521381	734.230082756462	255.383632058009	298.846140658988	565.814576554808	530.113865635569	583.576035957447	655.348965731765	186.624588332366	582.329665784697	418.576696590336	677.198995206294	250.574277687864	956.959687805347	250.979747985479	741.027834696981	359.159109218419	482.373068030714	200.884461466663	418.770951521671	450.272589235486	366.247704721528	846.971865855317	117.833455699347	456.66689195481	568.552895146297	1085.48344615616	710.808334692329	655.07011614875	870.549068418879	245.585265934602	734.206410380143	715.058882174222	821.891193939291	840.201695996509	566.902018300898	953.679148074177	409.06373320977	1171.24541429075	440.028583610205	799.307224848663	125.814954117398	497.577123409666	914.781760995421	725.911864200009	544.060334631625	211.024059335668	502.777986513436	630.533583276437	659.983742108755	464.129894260053	1046.57423096597	448.251642212531	229.411166295032	344.311304318374	873.886101137009	725.576874877234	865.557993926827	657.730080010294	986.408135583759	931.245237210753	716.872878643062	564.175757972687	1323.70366087102	17.6703949953178	500.105123935637	337.32490157661
ENSG00000267369.1	316.801583387893	120	209.754647173568	158	426.860127319083	432	231.801363437088	393.611672488412	448.422664518081	170.530747688268	316.771958949865	158	151	64	392.822442544637	139	480.820669113882	289.762412643609	282.741048736153	258	98.5915686246134	126	216	507.689184437871	157	215	562.802051966127	639.786833957301	417	380	601.78548008161	143.747370017712	791.805199819991	463	333	677.487789160915	426	569.558801960798	1031.48736318663	529.030664616251	802.940408259186	512.234954058222	174	256	324.669120296557	196	177.71274813431	234	319.810394288744	339.61367951471	397.34502887025	487.328463604001	654	366.637686706613	169	292.694199811103	853.820743350198	418.283985096047	354.186645526024	198.552897089523	583.512532848244	217	316	455.379650043481	741.278838688697	379.830128052573	176	268
ENSG00000267370.1	5	10.4173827330829	8.11371637283156	7	5.04309397244804	20.8140437940773	6	10	9.02971275368615	2	6.02110333441015	3	3.27503351156917	1.03627983034996	9.05756042409568	1	20.0661362856204	3	12	4.00767894159481	6.02334915127391	6.00858503535438	4.22567949234655	10.0680458380103	7	7.01697636861715	11.0221171226147	26.1346022770781	9.05243286053848	12	13.4419433648965	3.08320605117481	18.0945217022112	16.0470049098752	5.35120780265893	22.579750229442	10.0143959954036	15.0389828196867	31.0605422506375	3.02128368548597	48.51333817094	12.2231537141047	3.01448458354525	18.0296474762766	12.0137459824936	10.2676928124848	6	0	14.3881250518032	11.0074056418895	9.27364744608281	41.237685163475	25.2133741864183	9	2.06044734674458	2.25640096499069	15.015517839641	21.9066168399339	10.4326237466866	11.3746014914603	11.0267906272187	4	13.0335943195447	10.0700806586812	21.1275876414746	15	1.09631427871565	4
ENSG00000267371.1	0	0	0	0	0	0	0	0	0	0	0	0	0	0	0	0	0	0	0	0	0	0	0	0	0	0	0	0	0	0	0	0	0	0	0	0	0	0	0	0	0	0	0	0	0	0	0	0	0	0	0	0	0	1	0	0	0	0	0	0	0	0	0	0	0	0	0	0
ENSG00000267372.2	1	2	2.01191377126058	1.00037286923333	5.00388401087459	3.00576168579398	2	8	5.0009536301388	0	4.00762484465114	1.00256319149241	1.0124150467407	0	3.00064818839524	0	2	2	3.01413982929866	2.02566220272803	2	2.01205341723168	0	6.01439060074259	1	3	11.0446050067758	3.0030344368343	6.29142204370781	7	3.00429411483901	6.00058047976342	6.00087585869684	0	0	2.01057230128714	4.00334997397965	5.00552993160445	9.01465259670504	4.00237763403539	0	9	0	0	2.00933167941196	0	0	7.03336365984493	1	0	5.01445111947409	2	0	1.00117750535986	7.00670247385945	1	4.02159076315114	3.00169215321664	6	3.00386507457457	7.00675955331961	0	4	2.00230825013489	4.00102413726501	6	1	7
ENSG00000267373.1	0	3.04970942259271	1.05183150579197	0	1.54777919817114	4.07891677700119	1.58228185417646	1.02526102011025	0	1	0	0	0	0	0	1.08104770445801	3.00314455080686	0	0	1.03075549431773	2.01770186231879	1	2.00819089893528	1.07052074903052	0.10899792623331	1.00022073089729	2.01957157946669	1.12976232766684	0	0	2.04731479530004	1.68736566431391	2.26533955021526	2.04655615146039	1	1.00461092628054	0	1.01964526926331	4.06454098420442	0	1.39157282818414	4.6722156091944	3.48645549584609	0	1.00780237538491	0	0	0	0	0	1.23171376093823	5.12970677839616	1.01476176709504	1.01818509598225	0	0	0	2.01534246195741	1.19960454334034	1.0146466243187	2.28573012165745	8.39006951098808	2.02392310101861	0	5.14996950573445	0	0	0
ENSG00000267374.2	3.58731917743136	2	7.87008424713183	3.73591329292631	7.20124335554913	16.1711046266706	4.77502459703247	6.23230611792802	7.53072501259683	0	5.24926953146751	0	9	15	3.29138513699739	0	13.9997233864995	6.29585927842241	0	3	17.4183708078719	3.93599594780557	9.56187670657779	4.87534466208264	10.3274295441462	5.9086281032075	5.05193147099854	12.898334816242	15.6857373589056	4.80404791133045	1	16.1864570300373	14.4915297014443	4.6915663809042	13.6515174622085	8.03142347197248	3	3.14576510641726	17.2901924142703	7	2.75107129252297	57.1189499831518	1	2	17.1740430088276	0	3	7.32857467076111	0	3.56150542322985	6.03186588430785	13.861736421608	3.59659416097242	13.6357030353452	3.85650238666696	8.26492641650242	12.019628383266	8.22770039115968	4.01718941186795	10.8713703852435	56.2504856416638	13	11.8166823447505	4.69003703840587	32.3084395892274	0	0	21.9819503745211
ENSG00000267375.1	0	0	0	0	0	0	0	0	0	0	0	0	0	1	2	0	1	1	0	1	0	0	0	0	0	0	1	4	3	2	0	2	1	0	0	0	0	0	1	0	0	0	0	0	0	0	0	0	0	0	0	0	5	0	0	1	0	1	0	1	4	0	0	2	1	0	3	0
ENSG00000267376.1	0	0	0	0	0	0	0	0	0	0	0	0	0	0	0	0	0	0	0	0	0	0	0	0	0	0	0	0	0	0	0	0	0	0	0	0	0	0	0	0	0	0	0	0	0	0	0	0	0	0	0	0	0	0	0	0	0	0	0	0	0	0	0	0	0	0	0	0
ENSG00000267378.1	0	0	0	0	0	0	0	0	0	0	0	0	0	0	0	0	0	0	0	0	0	0	0	0	0	0	0	0	0	0	0	0	0	0	0	0	0	0	0	0	0	1	0	0	0	0	0	0	0	0	0	0	0	0	0	0	0	0	0	0	0	0	0	0	0	0	0	0
ENSG00000267379.1	0	0	0	0	0	0	0	0	0	0	0	0	0	0	0	0	0	0	0	0	0	0	0	0	0	0	0	0	0	0	0	0	0	0	0	0	0	0	0	0	0	0	0	0	0	0	0	0	0	0	0	0	0	0	0	0	0	0	0	0	0	0	0	0	0	0	0	0
ENSG00000267382.1	0	0	0	0	0	0	0	0	0	0	0	0	0	0	0	0	0	0	0	0	0	0	0	0	0	0	0	0	0	0	0	0	0	0	0	0	0	0	0	0	0	0	0	0	0	0	0	0	0	0	0	0	0	0	0	0	0	0	0	0	0	1	0	0	0	0	0	0
ENSG00000267383.7	70.3261605267907	57.915640745397	44.1976402532191	71.0834021069487	109.878627820597	99.4354109555562	49.2206342798866	95.2201935498579	97.1243623677173	26.5725880204874	102.179426868966	33.8940597751737	69.0322020808373	119.281364673377	82.2348818198601	36.8991390547144	98.0303661883252	83.788345231166	59.7665271748423	35.0402829528046	46.531865907512	70.4059932917944	93.1656235230736	84.2402161065047	48.2066965477569	77.5272360732921	167.33597335727	105.924348988545	54.3296328841133	112.788349534619	93.4696863331536	63.8433784521048	130.062157994647	32.2775838102892	68.9608267352342	100.251522392142	71.0602449493684	132.55402788488	110.594685374323	95.5307346795416	89.4054408443273	292.655176386536	63.804431126274	69.9053887682847	94.6674640809383	79.6244872578015	41.8651910859189	53.9485436992561	54.4243898614094	51.3823352896173	136.889709724569	108.965691296261	133.86799256288	86.9134541059066	23.8777014864418	57.8905242794968	97.6982077683365	70.8766764283261	62.1287743221795	180.618718970072	231.653634049359	72.8060888605306	113.670747599472	76.543437586055	236.768382350577	118.73444164064	43.3427584550609	68.9467311548171
ENSG00000267384.3	0	0	0	0	0	0	0	0	0	0	0	0	0	0	0	0	0	0	0	0	0	0	0	0	0	0	0	0	0	0	0	0	0	0	0	0	0	0	0	0	0	0	0	0	0	0	0	0	0	0	0	0	0	0	0	0	0	0	0	0	0	0	0	0	0	0	0	0
ENSG00000267385.1	98.7437764157348	56.2230268297895	78.2754785709946	64.7133937582925	133.325869976585	97.3261108865807	92.5270328924118	48.6040476148843	137.794040167404	27.9689396529487	120.362162587841	28.0200102742951	49.2254303490904	62.07816814087	103.749506094386	9.61665931248727	111.632484566721	49.4913134639756	41.4737495736541	53.5852501881721	87.4298953143537	51.7009933008427	55.7822436733435	52.3193644373792	30.5116658381083	29.708606167146	193.520266078753	84.2993858168379	79.6684942370223	75.7840814932354	86.848205183475	38.9866623652198	101.661811359503	32.7569873540757	30.7925637088969	115.965745493972	17.3728043482771	97.802380936708	87.7299985994333	46.1231694245441	105.523119411907	98.7568116319041	3.71695949371231	92.3365280436684	56.5247329964501	27.0215540498852	37.301227452878	23.0470818348168	68.171946216981	35.4218968845013	120.803751646164	127.956189438944	95.5285765958664	96.8114070696732	16.1481222712489	45.4923114340504	43.0129257903407	58.9067864417186	37.5433348236008	52.4244209331003	61.2788656999504	38.1080049713685	74.7699277828505	57.844154402565	79.8223208201783	78.0121239534612	53.5046570523041	47.9234934593487
ENSG00000267387.1	11.2007397236846	11.2183682640833	13.88255699623	13.2689179833106	31.1503326684676	54.7704145497402	10.2740886589068	32.171324369414	13.6581873322131	1.70755843007831	15.0271487938498	3.85659834674925	19.4917614385621	4.81727671667509	20.44361479236	1.78440777363277	5.74007084924667	4.93511673908356	20.6145246079411	7.59361040899454	12.954176104353	15.4770545403949	9.80153079149451	14.6286600676621	3.9251275511918	0	37.3481233476518	25.0333840323286	31.186338338522	17.5098689943689	41.327313275484	22.3233474471007	19.0199206904933	20.3610479682893	12.2614261105574	28.1865277135091	25.9898206155429	22.0364082156017	26.1736054168847	13.8045863993232	26.3769658575529	20.5155798719387	0	20.6948337585644	29.2846231884559	0	0	27.5306851869584	23.6254687753924	15.6666017015563	31.5930869245227	22.1986742489674	35.4442273130789	19.2317785759433	8.29220872538508	17.6282202562438	17.5721010870809	21.171742282024	15.1148634466585	11.3034199884325	27.0433331137245	21.297883044444	14.3814855903525	9.79812606189681	59.1960647298545	23.7248553799038	16.2433783339375	12.6795410463754
ENSG00000267388.1	1	1	1	2.61206660599091	1.20283459724273	5	1	0	4.00875611370908	1	1	2	1	0	2.29964760049169	0	4	2	1	0	0	5	2	0	1	1	3	0	5	2	5	1	4	0	3.80227451753045	1	1	1	4	2	2	2	3	0	6	0	8	1	0	3	1	0	2.23709950543239	2	0	0	4.61018719676773	0	4	4	9	1	1	6	3	0	0	0
ENSG00000267389.2	0	2	0	0	0	2	0	0	0	0	0	0	0	0	0	0	0	0	0	0	0	0	0	0	0	0	0	0	0	0	0	2	0	0	0	0	0	0	0	0	0	1	0	0	0	0	0	0	3	0	0	0	0	0	0	0	0	0	0	0	1	0	0	0	0	0	0	0
ENSG00000267390.1	9	4	6	10	18	11	6	10	13	1	8	6	12	2	13	8	4	3	13	7	9	19	19	13	2	4	10	22	5	2	8	2	14	6	8	15	8	19	21	10	18	16	5	12	24	6	0	17	11	7	10	26	21	6	5	6	14	5	9	24	27	4	11	25	22	0	13	18
ENSG00000267391.5	60.4834915824958	44.4645643758162	71.9485333127864	38.5433411264421	66.1610718703209	84.7179791585868	51.2727447073484	40.9078016791741	115.493187681786	39.8232535814586	76.0544354014283	16.2148331272996	60.6416259778481	84.2688624997389	75.6560728791146	25.0388866034388	114.064298332068	38.8044103088324	66.6578127972814	41.3646566925505	38.5720534900855	57.6686150357773	42.8115374071335	25.5047880260063	24.1423006900063	60.1297686546197	92.3388176263006	64.4036624736009	73.584271520019	51.6217710004289	76.899387993335	40.5481225698276	83.1505500665275	49.1319848453915	40.5855732683289	87.5901536025082	43.4750201159223	105.684373322116	57.4894999329004	121.854300019211	98.0854941860993	131.925745594343	25.6229845463771	66.4515776174239	29.6425871700914	44.0191777999308	27.3035714824666	24.0608112511145	29.515468822779	38.2881063005124	73.729576737083	39.2469472046946	70.5024139182498	38.8622518637392	36.6365816885117	66.9402753355709	50.6251861655615	50.2291761191336	57.5992024541567	77.6595495998666	114.382170403726	58.0175672675518	113.745204028681	41.2864775743068	150.637603534963	75.8210255784578	25.1306042162331	48.4025189147911
ENSG00000267392.3	0	0	0	0	0	0	0	0	0	0	0	0	0	1	0	0	0	0	0	0	0	0	3	0	0	0	0	0	0	0	0	0	0	0	0	0	0	0	0	0	0	0	0	0	0	0	0	0	0	0	0	0	0	0	0	0	0	0	0	0	1	1	0	0	0	0	0	1
ENSG00000267393.1	0	0	0	0	0	3	1	0	0	0	1	0	0	0	0	0	0	0	0	0	0	0	1	0	0	0	1	0	0	1	0	0	3	0	1	1	0	0	1	0	0	1	0	0	0	0	0	0	1	0	0	0	1	0	0	0	0	0	2	0	0	0	1	2	0	0	0	2
ENSG00000267394.1	5	6	3	10	3	6	7	4	9	5	7	2	3	5	6	3	11	7	5	2	15	11	6	3	3	8	3	8	1	5	8	5	18	0	8	6	9	6	7	10	10	11	0	11	15	11	7	0	0	4	15	5	6	6	2	10	10	9	10	5	6	11	10	1	15	0	12	0
ENSG00000267395.5	0	1	0	0	0	1	1.10123468872109	0	0	0	1	0	1.03477019149544	0	3.10870824401901	0	0	0	0	0	4	0	3	0	1.30260346504814	0	0	2.41068310485529	1.04930555026891	0	0	0	3.16700326308342	3	0.50787766450417	0	1	0	1.16977005118761	2.69456240003074	4.26505313786143	2	0	0	0	0	0	0	0	2.26807761120512	0	0	1.09312151710108	0	1.18865971411341	0	0	0	3.28264163903878	2.16230478636087	1	3.29038212992508	0	6.54460565387269	4.71920116970872	3	0	0
ENSG00000267396.1	0	0	0	0	0	0	0	0	0	0	0	0	0	0	0	0	0	0	0	0	0	0	0	0	0	0	0	0	0	0	0	0	0	0	0	0	0	0	0	0	0	0	0	0	0	0	0	0	0	0	0	0	0	0	0	0	0	0	0	0	0	0	0	0	0	0	0	0
ENSG00000267397.1	1	1	2	2	4	2	3	1	3	0	3	1	1	10	2	1	6	3	4	3	4	4	3	3	4	0	4	9	8	3	2	5	3	0	4	5	2	1	2	11	5	20	2	2	7	1	6	5	0	4	7	6	1	1	2	1	0	2	4	3	19	3	5	0	8	4	0	6
ENSG00000267398.1	0	0	0	0	0	0	0	0	0	0	0	0	0	0	0	0	0	0	0	0	0	0	0	0	0	0	0	0	0	0	0	0	0	0	0	0	0	0	0	0	0	0	0	0	0	0	0	0	0	0	0	0	0	0	0	0	0	0	0	0	0	0	0	0	0	0	0	1
ENSG00000267399.1	0	0	0	0	0	0	0	0	0	0	0	0	0	0	0	0	0	0	0	0	0	0	0	0	0	0	0	0	0	0	0	1	0	0	0	0	0	0	0	0	0	0	0	0	0	0	0	0	0	0	0	0	0	0	0	0	0	0	1	0	0	0	0	0	0	0	0	2
ENSG00000267400.1	0	0	0	0	0	0	0	0	0	0	0	0	0	0	0	0	0	0	0	0	0	0	0	0	0	0	0	0	0	0	0	0	0	0	0	0	0	0	0	0	0	0	0	0	0	0	0	0	0	0	0	0	0	0	0	0	0	0	0	0	0	0	0	0	0	0	0	0
ENSG00000267401.2	11.9330099558071	1.34379113654694	9.37641459841954	5.4525012137472	15.0228147801758	11.8316585044962	7.08145748554366	13.4494441824058	20.4571831465133	6.51357131615676	10.9082583552878	3.64187008877801	12.505717626872	9.54076340465581	15.8236911460211	2.46101334550678	6.79032469752774	8.13990846093484	13.034771200314	8.85103795511505	7.94221171237054	10.4202107574478	17.1400384678177	14.4974816213001	8.69665265800817	15.2679772473239	18.609189447669	3.24208085401443	10.9983486402324	14.0095295437074	27.4110874863167	8.24453199313488	24.9350859730963	12.0824895481277	11.8862565516717	27.9675462891299	10.7285799168955	15.0072493907387	20.121714972977	12.6090117557006	39.7963387200755	28.1311742761467	5.34026849410697	12.7418551499416	14.15992083883	2.01160487866565	13.9476566795972	5.61318981088835	2.67292819369667	5.7786756791224	25.4386875312427	13.5226998680562	12.0309048700831	24.9601231839868	2.45604331433202	5.69821319361924	13.584063137026	6.52632047921153	6.64901633355941	36.0090313235237	36.0044493173825	11.6375658701375	10.7435936450646	9.64903712222834	19.5323143453566	0	22.7866926351846	1.95918223311802
ENSG00000267402.1	0	0	0	0	0	0	0	0	0	0	0	0	1	0	0	0	0	0	0	0	1	0	0	0	0	0	0	0	0	0	0	0	0	0	0	0	0	0	0	0	0	0	1	0	0	0	0	0	0	0	0	2	0	0	0	0	1	0	0	0	1	5	0	0	0	0	0	1
ENSG00000267404.1	0	0	0	0	0	0	0	0	0	0	0	0	0	0	0	0	0	0	0	0	0	0	0	0	0	0	0	0	0	0	0	0	0	0	0	0	0	0	0	0	0	2	0	0	0	0	0	0	0	0	0	0	0	0	0	0	0	0	0	0	1	1	0	0	0	0	0	0
ENSG00000267405.1	0	1	0	0	0	0	0	0	0	0	0	0	0	0	0	0	0	1	0	0	0	0	0	0	0	0	0	0	0	0	0	1	0	0	0	0	0	0	0	0	0	2	0	0	0	0	0	0	0	0	0	0	0	0	0	0	0	0	0	0	0	0	0	0	0	0	0	3
ENSG00000267406.1	0	0	0	0	0	0	0	0	0	0	0	0	0	0	0	0	0	0	0	0	0	0	0	0	0	0	0	0	0	0	0	0	0	0	0	0	0	0	0	0	0	0	0	0	0	0	0	0	0	0	0	0	0	0	0	0	0	0	0	0	0	0	0	0	0	0	0	0
ENSG00000267407.2	0	0	0	0	0	0	0	0	0	0	0	0	0	0	0	0	0	0	0	0	0	0	0	0	0	0	0	0	0	0	0	0	0	0	0	0	0	0	0	0	0	0	0	0	0	0	0	0	0	0	0	0	0	0	0	0	0	0	0	0	0	1	0	0	0	0	0	0
ENSG00000267408.1	0	0	0	0	0	0	0	0	0	0	0	0	0	0	0	0	0	0	0	0	0	0	1	0	0	0	0	0	0	0	0	0	0	0	0	0	0	0	0	0	0	1	0	0	0	0	0	0	0	0	0	0	0	0	0	2	0	0	0	1	1	0	0	0	0	0	0	0
ENSG00000267409.1	0	0	0	0	0	0	0	0	0	0	0	0	0	1	0	0	0	0	0	1	0	1	0	1	0	0	0	0	0	1	0	0	1	0	0	0	0	0	0	1	0	1	0	0	0	0	0	2	0	0	0	0	0	0	0	0	0	1	0	0	0	0	0	0	0	0	0	0
ENSG00000267412.1	13.786884115501	11.8155751128891	10.5571576424324	5.8787840202656	22.9098929476023	30.3644509162736	4.58163863314954	5.0547962453263	16.0645716895105	4.32521446292322	19.3422814869642	5.26806138308888	24.8855741027106	13.8648466041554	25.4984987901734	10.6577808162455	12.7832318958276	6.74140463330626	6.40823953569495	14.040195813105	9.16623134455401	10.3767238428825	22.2633226775518	10.912647594047	7.29001931426531	10.7532573928012	32.3893697337819	18.2605338643485	11.9393473881173	26.610257005354	13.0895596995211	15.1569666570936	23.2826754708805	22.3336130246569	21.8473796627221	10.3896405000752	7.77515467720832	22.1622784883511	24.8478332692959	28.498347614539	12.9681157938365	65.8455259998613	22.3309061914289	8.28487873656126	19.6179321413189	20.383418721534	15.9355956656816	12.6344506753122	8.78186468694837	13.1821820355883	8.92399211513745	45.0349891589146	19.4072539738188	8.29668369462347	12.9044099735871	16.7196489734667	7.07600208425479	18.240116233474	15.8432802983699	27.4285029253925	74.2416073626356	14.9093583193308	14.0738906180357	14.6109372132942	51.5162935774363	12.2117294830693	14.4724054161867	18.0593215387615
ENSG00000267413.1	0	0	1	0	0	1	0	0	0	0	0	0	0	2.81467983307911	0	0	0	0	0	0	0	0	0	0	0	0	0	0	0	1	0	0	1.00202789904932	0	0	0	0	0	0	0	0	5.14236877362288	0	0	0	0	0	0	0	0	0	0	0	0	0	0	0	0	0	0	3.2915082740956	4.18143702079332	0	0	0	0	0	0
ENSG00000267414.1	8.01925577645824	6.42029234641044	2.25448166880666	4	6.01050178435701	21.0877997122034	8.22737325352525	11.0118531066177	4	4	2.03962921253272	5	5.00933590228738	4.66202976338903	6.0092256498955	6.02583825417429	20.4019417600159	7.01193230495342	18	4.16078996564148	3.09153484729796	18.0282605076572	11.0175046350827	8.25120947654594	2	6.01319867053282	21.6438643647357	10.0142935652575	10.1074505487463	10.4302749407602	16.6075283026028	4	24.3241045664016	33.3133362172867	13.1341142319668	20.0445270386287	11	18.1367785002615	15.1650014577734	22.946452906457	34.4601023524696	27.8913460523833	11	12.0209027366149	17.1686611637519	4	10	12.3071641662167	3.32166764129923	2.00198383612751	8.11806600473683	16	31.2424544111527	6	7	9.01757783110552	23.4566991858316	9.00311756447907	21	88.1060239276828	35.61842062587	21.3214280739267	19.3727008105135	9.01745421389245	36.0102517977786	23	4	14.1747722550703
ENSG00000267415.1	0	0	0	0	0	0	0	0	0	0	0	0	0	0	0	0	0	0	0	0	0	0	0	0	0	0	0	0	0	0	0	0	0	0	0	0	0	0	0	0	0	0	0	0	0	0	0	0	0	0	0	0	0	0	0	0	0	0	0	0	0	0	0	0	0	0	0	0
ENSG00000267416.1	25.9562339659001	10.2764467000191	2.00132647848524	3.3674980166105	3.60718005811753	10.2048443734777	0.792285791843831	6.08958870070913	5.00504554049747	1.00225493581428	2.69400688332271	3.62229358539813	14.4315207047336	5.97382065016189	9.79742898910211	0	21.1581965709365	13.3622481924486	7.07815271034639	2.94460345762893	2.51757880074723	14.6804747369494	11.8139493460871	5.4233765122573	1.23294930402827	3.57870031222338	13.0697224045411	0	18.0824068454333	7.19479760189332	2.7869034890862	5.56918075842721	6.41449983596311	1.01071185832581	5.49655666778072	18.9611377952538	4.0907631363473	14.2992954123871	7.38023401808541	13.0974566838883	10.6635156516546	25.8307896819217	2.16909729958758	12.462050577909	4.49190909542787	0	2.85851602240663	0	0	41.2745776657022	15.0195578072359	9.36303283065709	1.61568315174094	3.02488755730116	7.29508055467683	10.077466488404	9.03003865380614	13.1797602271552	7.30340100881182	31.6772457297622	13.6825454605605	14.2084571339752	5.32383805780088	3.32388815532119	0	4.0201144807673	7.97754074942903	12.3253734630668
ENSG00000267417.1	0	0	0	0	0	0	0	0	0	0	0	0	0	0	0	0	0	0	0	0	0	0	0	0	0	0	0	0	0	1	0	0	0	0	0	0	1	0	0	0	0	4	0	0	0	0	0	0	0	0	2	0	0	0	0	0	0	0	0	1	2	0	0	0	0	0	0	0
ENSG00000267418.1	0	0	0	0	0	0	0	0	0	0	0	0	0	2	0	0	0	0	0	0	0	0	1	0	0	0	0	0	0	0	0	0	0	0	0	0	0	0	0	0	0	0	0	0	0	0	0	0	0	0	0	0	0	0	0	0	0	0	0	0	0	0	0	0	0	0	0	0
ENSG00000267419.2	23.7787830624883	12.8528397813047	12.423151640766	7.7934113680797	22.9996824205956	32.6644160437776	20.1041477599004	9.34129732101205	22.6005146637994	6.21583069142341	15.1925201148071	10.505674347845	9.28950307767589	2	13.7989580582601	1	19.0119840724013	18.5499457021121	16.1477960773545	7.98965535849994	11.2711764762346	16.1475166905977	7.93768824852992	18.1212993823258	7.09884506901291	15.8066765646839	40.6076881680613	51.6080475174917	21.6652095731553	23.1965679792016	40.6135826912436	18.4903551992836	38.6813373314272	26.6044463198595	13.2417326200646	29.158865484784	20.5815870917745	23.4489780015531	40.7363114820149	48.3116675099839	38.8446848042548	42.6493994701522	17.2580542769016	33.2388788182601	25.2915276830222	13.2014631426532	25.7654264485187	8	14.1122964235837	31.9413340407394	35.9394921312407	26.6299446090625	49.0877694181528	13.7872296811845	8.51699854006814	16.2625189812132	29.2040066931592	23.2551496897289	23.3395005441681	41.8932947375644	55.1672474723715	9.22532585762557	20.1550471747013	27.3029543613013	47.5160339390917	17.915006200549	11.3292326410572	5.63001615412444
ENSG00000267420.1	0	0	2	3	0	1	1	1	7	0	2	1	0	1	5	0	11	3	0	0	2	3	5	0	0	0	0	4	1	3	0	0	3	3	0	5	2	2	2	0	0	2	0	1	2	0	7	0	0	12	5	3	0	5	1	0	0	1	1	3	5	4	0	1	4	0	4	0
ENSG00000267421.6	1	0	0	0	1	0	0	0	0	0	1	0	0	2	2	0	0	0	0	0	0	1	0	1	0	0	1	0	0	0	0	0	2	0	0	0	2	0	0	0	0	1	0	0	2	0	0	0	0	0	1	1	2	0	0	0	0	0	3	2	2	0	1	0	2	0	0	0
ENSG00000267422.1	2.19794448310237	4.28804560766614	4.38600441522287	0	2.22713468268962	3.0045841330505	0	1	3.36746745398899	1.1151222037493	0	0	0	0	2.11575280122448	0	0	2.20352646802987	1.09638590261499	0	0	1.00454562249594	2.10737951197954	1.0905934887945	0	2.00648869366818	6.32529581349453	0	2.26048667133919	1.11470352345887	1	0	2.19911463061431	2.2071627135916	1.12025543007829	0	1.00272886389509	1.11117608534364	5.40945397905296	0	5.11615362921613	5.51130942588527	0	2.14559420419127	2	7.90694611979536	0	0	0	1	1.09879064741185	3.26781449452021	9.33516783120177	4.36290919410422	1	3.33576229839286	3.11003997703833	1.08740601096807	2.09707289587801	1.00174146545223	2.00508767118656	2.21433019586494	3.3069427618348	0	1	0	3.36619881057201	0
ENSG00000267423.1	1.09021452963182	3.46430936816167	1.21958812671557	1.04921972261717	6.09708724246359	9.27055554908307	1.84850877254177	3.46880112716604	3.60028293985501	1.10797008467632	17.0283130583772	2.00205883580028	11.6315182386889	10.5812207171029	12.450180915613	5.15898541300714	14.5914543295593	1.50075554017902	0	0	1.46262543854295	9.51393888465421	8.44071301352275	2.26778235146633	4.82905791344523	2.8449354490659	4.68827453281519	11.4208208975176	6.71817520453445	0	15.4050973070494	3.35669816401635	1.52375540588925	0	5.30304998975712	4.88300610373558	4.59169082381541	24.2195003141397	7.76059867584306	18.8197521860891	12.1776953614546	23.9075414908505	11.1978756148444	4.86104238845548	3.2084987693952	0	0	0	0	1.71409020482176	8.22433325729885	15.6488802949719	1.60096521286292	6.14502027591241	0	0	4.10119065046183	7.63219969495539	9.81959869799154	5.57920841822038	37.713885701478	7.86568675669705	14.1781618249954	1.08371607144588	4.90886827629268	0	1.13985577324166	10.2042432150707
ENSG00000267424.1	0	0	0	0	0	0	0	0	0	0	0	0	0	0	0	0	0	0	0	0	0	0	0	0	0	0	0	0	0	0	0	0	0	0	0	0	0	0	0	0	0	0	0	0	0	0	0	0	0	0	0	0	0	0	0	0	0	0	0	0	0	0	1	0	0	0	0	0
ENSG00000267425.1	0	0	0	0	0	0	0	0	0	0	0	0	0	0	0	0	0	0	0	0	0	0	0	0	0	0	0	0	0	0	0	0	0	0	0	0	0	0	0	0	0	0	0	0	0	0	0	0	0	0	0	0	0	0	0	0	0	0	0	0	0	0	0	0	0	0	0	0
ENSG00000267426.5	57.6371232238416	12.3861840457903	22.7523048029827	35.4216263818263	56.5639788792394	19.5513404360614	35.4626055741236	3.3424218390764e-08	30.1128331306426	0	31.9595667534471	0	19.794151394828	9.66351950685346	33.0536296991401	14.6005020446816	9.61804823177368	8.49922937158338	80.6397392707224	25.6815256572025	21.9203769563611	33.2658862304994	43.2814320838358	0	28.6081205280056	32.1087579080958	27.8387513355512	114.738126805977	16.5021894841378	74.9381149049177	12.5334054359383	4.82061577977229	119.394153446058	0.214006675000114	0	16.8268045978539	44.3680823960282	22.1050971584612	50.9363949599144	0	66.7704811148752	70.5834814986892	9.96875667697024	26.0563944667303	70.9519130276396	7.91034714310647	0	0	5.64478847576059e-07	28.9934976039075	0	0	0	20.7953248132167	5.01305992764474	0	90.7866245695001	33.4366855798563	27.3365633773318	40.3885123927996	0	0	41.1393279160866	14.9286488509964	73.0818884964562	77.7660217782915	25.9864288401568	85.6729809079874
ENSG00000267428.2	0	0	0	0	0	0	0	0	0	0	0	0	0	0	0	0	0	0	0	0	0	0	0	0	0	0	0	0	0	0	0	1	0	0	0	0	0	0	0	0	0	0	0	0	0	0	0	0	0	0	0	0	0	0	0	0	0	0	0	0	0	0	0	0	0	0	0	0
ENSG00000267429.1	3.05232379908129	0	2.05225442911493	3.02758477208521	0	1.0164897361487	1.01237438456983	0	4.23806587420295	0	2.03387997089151	0	2.01486990963139	2.24392382699322	0	0	1.06632281155718	1.01027976845115	3.06262787412541	1.02982916338667	2.04740508149262	1.03099279813592	1.02868350524178	6.08762033836491	0	0	0	4.18591680368211	4.13418126689017	0	2.0712387691603	2.0160505045992	2.01666622542953	2.07613585026101	3.05356082540847	2.0886132503317	1.01714657998408	0	2.0085191302627	0	4.03617848559301	8.32723901286178	0	1.00391921986307	3.04863198179535	7.12957103834521	8	0	0	0	1.02869157349726	8.11635917157944	4.35860373244356	2.03605891813374	1.03858505163932	1.02955380819716	3.04950126730838	2.02341485310585	3.0510631449411	3.04612782881063	11.0246824572834	6.05317131157876	1.0550874100398	2	0	0	1.04032068407278	4
ENSG00000267430.1	0	0	2	1	2	6	0	4	4	2	1	0	0	0	3	0	4	2	13	2	4	5	4	5	4	0	3	7	3	3	5	2	6	0	2.00208513559995	1	3	3	11	0	3	1	1	12	1	0	4	0	0	5	4	2	7	2	1	1	6	4	5	7	3	1	0	4	5	2	0	0
ENSG00000267432.6	0	4.3901062184463	0	2.11694599437871	7.4287105818148	8.97911415079569	3.28768598542726	2.29507941977267	8.28860346588623	3.18125644210202	2.38995809254201	2.30774206218639	4.52736291215486	20.8060313280405	5.39590480887654	1.10335675185888	7.3515016663526	7.16155482976478	1.0207421855734	1.1037817153954	2.09820085171537	4.46659992743423	25.8614576118381	3.49648269780973	5.17336942775501	1.0635103092072	4.03587991720722	6.61528084529872	7.34401783877532	5.067363812761	1.06154158075503	4.58104850070695	2.1405662265254	2.00111420704269	4.269914071676	5.43997007696604	6.70792018472502	3.81673364397676	4.35097340320569	8.98105383205818	8.82059974690405	40.3308108961521	8.75981385666996	13.4468592203373	10.5812587341607	0	4.39957143209006	0	0	3.31080278186641	5.09674068957741	17.3962613376945	9.4736742342317	1.02458995011404	1.13434628458881	4.38530167521559	4.11864090166297	3.4536491574177	3.1150509162614	5.24145177588104	41.4803071233313	5.48290584088638	5.46801611551913	7.89435578219597	5.83233372206381	17.3704397223484	3.07613164687161	14.2359593470015
ENSG00000267433.1	0	0	0	0	0	0	0	0	0	0	0.242895661222969	0	0	0	0	0	0	0	0	0	0	0	0	0	0	0	0	0	0	0	0	0	0	0	0	0	0	0	0	0	0	0	0	0	0	0	0	0	0	0	0	0	0	0	0	0	0	0	0	0	0	0	0	0	0	0	0	0
ENSG00000267436.1	123.527222573369	10.8049149581341	22.3999787752853	84.2400073436649	83.9343887849281	80.6051485468454	38.5302350334313	40.3706165989473	66.6217377600107	24.8743295601702	65.578502745473	33.4889550880758	127.00508489126	22.4052944726504	137.55140674563	55.1420502795346	78.4008090921398	75.0138557402853	55.4172154185451	52.0203691116851	52.4652537278334	80.3925138943634	61.0666940357865	78.9021850527518	40.242980386618	58.8151271395371	84.6038877917501	100.768772061927	95.602152762352	49.7800639026484	90.3527824858474	43.0009404888112	114.084501133373	43.4563477215706	30.4069021237499	168.062739800835	80.2297684393695	152.731202453115	109.405683758381	138.436470317554	165.388365643656	136.607564271363	67.8177062910061	18.5487892242939	180.272610447756	37.0982007659739	43.2206338636256	30.1274785913611	14.9642522491379	68.2867806246958	98.8245449660848	22.6587944101464	107.212421524772	100.060179138533	32.1833078326268	43.6724988012549	64.6148761692417	82.8684682108445	91.8970774827395	117.500755105014	162.462871512843	77.2041532105982	78.3433370118419	97.2709278633595	152.536594136603	58.3901278027022	59.4454202794339	42.887752443226
ENSG00000267437.1	0	0	0	0	0	0	0	0	0	0	0	0	0	0	0	0	0	0	0	0	0	0	0	0	0	0	0	0	0	0	0	0	0	0	0	0	0	0	0	0	0	0	0	0	0	0	0	0	0	0	0	0	0	0	0	0	0	0	0	0	0	0	0	0	0	0	0	0
ENSG00000267439.1	17.7758640889264	6.03551342951938	2.62058090101382	5.8314607606336	20.7743888775971	15.3499140940806	10.8633183961284	12.6865346723785	13.9162087666631	3.70125075621508	12.270262176252	3.02250996748869	4.04737886730957	2.58908163021657	8.70983752339023	4.69628637543434	26.8697068351929	6.67435636847592	2.85268822129661	4.99573979827915	10.315765633065	11.4108098043694	7.13092476405747	15.4307090471134	1.7672178250129	3.88931653880148	30.494551855718	16.1114437888617	58.515616776551	8.60590339691579	22.8278405139254	6.8941514049517	12.8560286348387	16.2941737358483	22.0141424564205	26.3417691794416	0	24.8950461121971	35.2760969111556	12.39951291143	31.8550833293662	13.3455477538002	4.50694972999132	19.1515826226494	13.106299090051	0	15.998647808452	0	12.9352701355213	13.6794861993104	10.6970042051881	28.3098283725461	23.5009213030332	11.482191382711	5.48561586547896	3.85813865005633	10.6090134953863	9.92249066740014	9.10136165888499	11.9147784632258	15.2915229867905	23.0530816532298	13.0169020440978	18.0137179382842	12.2879867585239	16.17862457834	8.92206042583783	5.9839512807999
ENSG00000267440.2	4.52661021790122	8.23430553114788	8.60341898584959	6.60599746365689	8.11057647228809	12.4577073258633	4.69711562660806	8.7811262542823	8.7475566942088	5.73543071418437	10.4279579217351	6.74756682480115	13.5391132374432	9.568849239796	16.6860127120729	3.9001275940834	8.01435974326358	5.82770093787288	5.13409418560687	4.28072433582239	2.58032812321682	12.3305825593467	14.3286228154404	7.01358365842097	2.03347238766913	9.90160036129779	7.79678954146222	23.288152263337	5.32445116487099	12.3584834386311	16.6336313902142	5.12389324454917	13.5959540295519	9.38148697592003	6.82662632590346	7.87052502636394	6.51812394366564	16.2905587576043	8.77811212941732	24.0798929271861	13.6570501118777	36.7733158121408	7.67961771832114	1.78105791879392	18.5658992148195	3.69258110644449	0	11.0789033486714	5.0700237817774	9.82226487108315	15.6400129338243	19.981094945309	14.6417084452894	8.21770616326665	2.1236968731144	14.2251661175438	10.3189052070954	11.2691055132584	8.77385484455819	15.8691729098503	38.5109537631469	17.7522043313322	22.6055317115637	6.77881784010808	17.4836322721535	14.5100920442606	4	14.9508322677897
ENSG00000267441.1	0	0	0	0	0	0.5	0	0	0	0	0	0	0	0	0	0	0	0	0	0	0	0	0	0	0	1	0	1.35971223021583	0	1.5	0.359712230215827	0.359712230215827	0	0	0	0	0	0	0	0	2.84437476756563	0	0	0	0	0	0	0	0	0	0	0	0	0	0	0	1	0	0	0.5	1.43884892086331	0	0	0	0	0	0	0
ENSG00000267443.2	0	0	0	0	0	0	0	0	0	0	0	0	0	0	0	0	0	0	0	0	0	0	0	0	0	0	0	0	0	0	0	0	0	0	0	1	0	0	0	0	0	0	0	0	0	0	0	0	0	0	0	0	0	0	0	0	0	0	0	0	0	0	0	0	0	0	0	0
ENSG00000267444.1	0	0	0	0	0	0	0	0	0	0	0	0	0	0	0	0	0	0	0	0	0	0	0	0	0	0	0	0	0	0	0	0	0	0	0	0	0	0	0	0	0	0	0	0	0	0	0	0	0	0	0	0	0	0	0	0	0	0	0	0	2	0	0	0	0	0	0	0
ENSG00000267446.1	0	0	0	0	0	0	0	0	0	0	0	0	0	1	0	0	0	0	0	0	0	0	0	0	0	0	0	0	0	0	0	0	0	0	0	0	0	0	0	0	0	0	0	0	0	0	0	0	0	0	0	0	0	0	0	0	0	0	0	0	1	0	0	0	0	0	0	0
ENSG00000267448.6	0	1	0	1	0	0	0	0	0	0	0	0	0	0	0	0	0	0	0	0	2	0	0	0	0	0	1.33086678968805	0	0	0	0	0	0	0	0	0	0	0	0	0	0	3.49535168519367	0	0	0	0	0	0	0	0	0	0	0	0	0	0	0	0.779316695868751	0	0	3.96918123270454	0	0	0	0	0	0	1.39321052216114
ENSG00000267449.1	0	0	0	0	0	0	0	0	0	0	0	0	0	0	0	0	0	0	0	0	0	1.00416046059108	0	0	0	0	0	0	1.0037175318352	0	0	0	0	1.0070664448118	0	0	0	0	0	0	0	1.09019941743863	0	0	1.00341077896927	0	0	0	0	0	0	0	0	0	0	0	0	0	0	0	0	3.0056669278341	0	0	0	0	0	0
ENSG00000267450.1	0	0	0	0	0	0	0	0	0	0	0	1.00058397431268	0	0	1.01395801451112	0	0	0	0	0	0	0	1.02341937693979	0	0	0	0	0	0	2.80418679956048	0	0	0	0	0	0	0	0	2.03612563467527	0	0	4.83673462127417	0	0	0	0	0	3.01294702668075	0	0	0	5.25296262554517	0	0	0	3.0164461765181	0	0	0	1.0474219853723	6.81717011038192	0	1.42577109559643	1.20984887417423	0	0	3.86986636221906	0
ENSG00000267452.3	11.506631403728	23.2454485944781	17.8429953098119	16.837664188833	18.4404380178664	27.8424527158817	7.00680567126181	22.5758064786868	20.2001335815269	7.61122727351582	13.788047027737	12.0259240416588	30.7863345016825	56.4747118138625	32.7057560235867	20.2780569916003	52.3056881223647	24.16740944933	32.3324425542358	12.6741365588815	16.1679177901943	32.3407542714076	47.903837562609	18.4375731650341	6.32604293814979	18.0289062031982	35.6445458262428	54.9360820242947	28.6515981859113	26.5093111634726	27.6526314916025	41.3134074811163	55.9900066366864	43.9743584089583	11.0487973236801	58.5786861703378	29.1590137969466	29.2200311064625	48.7542861140888	28.9931805644126	44.0984320497099	159.906308032379	13.3121824173039	37.3122208831785	22.3493269541621	11.2306283171063	30.7367029430431	21.7746347474131	10.0242318592191	14.1164668706908	26.6482708263057	60.5532417190362	59.7012088706925	10.3920072741961	16.5206713138452	12.8467694098827	30.6549828711683	20.9755834209012	18.6964313091136	71.9164591020969	152.201690825998	23.7664483117475	24.6939474120858	16.0242466528598	67.2071480282358	12	12.0578209415161	44.0270129478864
ENSG00000267453.7	3	0	11	0	0	13	2	1	20	0	2	1	10	1	7	0	18	3	0	0	4	0	0	3	3	4	0	12	0	9	18	2	0	0	9	4	0	9	0	4	45	8	0	10	0	0	0	0	0	7	1	0	4	2	0	2	8	0	0	0	16	4	13	0	1	0	1	11
ENSG00000267454.6	66.7708890525805	12	23.4533155605825	31	35.5287426707978	43.8137133579608	41.6364793046236	32.904390163121	57	9	33.8224848279171	21.238147991273	16	33.9453938383072	32.8104452308095	15	90.0727887010921	34	66.747307343715	28	31	37.9498453300764	43.1526169244036	45	18.1202234339418	50	52.201491158413	65	46	38.5374138770091	82.9686916516626	41	90.8964338895915	81	23	44.704462628293	33.0387732615421	56.8754172772813	95.30087198147	57.7583262527456	104.895216765098	55.2012574157675	11	37.9146476819483	101.990211933137	18.4225115095699	64	14	52.8628340326974	67.3420459572445	64.9110626258278	93.7819091653977	81.291062473753	57.8084318711031	27	38.8947355005206	79.8641683941824	43.8818748238407	71.536188475426	116.370850063724	66.0977252740382	21	72	67	85.1496591328559	28.8407724318499	42	36
ENSG00000267455.1	0	0	0	0	0	0	0	0	0	0	0	0	0	0	0	0	0	0	0	0	0	0	1	0	0	0	0	0	0	0	0	0	0	0	0	0	0	0	0	0	0	1	0	0	0	0	0	0	0	0	0	0	0	0	0	0	0	0	0	0	0	0	0	0	0	0	0	0
ENSG00000267456.2	0	0	0	0	0	0	0	0	0	0	0	0	0	0	0	0	0	0	0	0	0	0	0	0	0	0	0	0	0	0	0	0	0	0	0	0	0	0	0	0	0	0	0	0	0	0	0	0	0	0	0	0	0	0	0	0	0	0	0	0	0	0	0	0	0	0	0	0
ENSG00000267457.1	1	0	1	1	3	0	0	2	0	1	2	0	0	0	1	0	9	2	1	3	0	2	0	1	2	5	4	11	0	4	0	0	4	0	0	1	0	3	5	4	0	3	0	0	5	1	1	2	2	0	4	2	5	4	0	2	3	3	3	5	6	0	2	3	10	0	1	0
ENSG00000267458.1	0	0	0	0	0	0	0	0	0	0	0	0	0	0	0	0	0	0	0	0	0	0	0	0	0	0	0	0	0	0	0	0	0	0	0	0	0	0	0	0	0	0	0	0	0	0	0	0	0	0	0	0	0	0	0	0	0	0	0	0	0	0	0	0	0	0	0	0
ENSG00000267459.1	7.28554999458264	5.89720165086196	11.2743023457622	3.88386090425832	0	11.0830795672024	9.34482950480364	0	1.58366158773208	0	12.6096052011454	2.16753057967283	0	0	0	0	1.71654981966962	12.6350149319796	0	0	8.09649426797754	2.88586847712009	0	8.19563669917331	0.685435761225979	0	12.5428878542948	8.22409163985882	0	13.133892796706	1.12896681559181	0	11.1158617513312	7.38379341912656	0	22.3994430886465	5.60442228092181	7.36004137987873	0	0	30.6688057665966	0	0	4.73840554801636	4.6599471234251e-08	1.43079181127025	9.71960830283114	0	0	1.59004416137006	0.193506937116158	12.2024284568136	0	7.0095094454686	7.72830783912421	0	20.8704047672285	0	17.493310205539	4.93111383064311	0	0	0	0	29.6818662931637	4.64826118588935	2.64298795613318	0
ENSG00000267461.1	0	0	0	0	0	0	0	0	0	0	0	0	1	0	0	0	0	0	0	0	0	0	0	0	0	0	0	0	0	0	0	0	0	0	0	0	0	0	0	0	0	0	0	0	0	0	0	0	0	0	0	0	0	0	0	0	0	0	0	0	0	0	0	0	0	0	0	0
ENSG00000267462.1	10.5109406425641	5.28240686208473	10.7960088177713	6.10856866449343	13.7395372320557	15.9121330158031	9.83105771576926	13.9243812917305	14.4591378338668	4.28886125998827	12.7245702894968	5.90277806861758	35.165505295033	36.0697818977326	21.5775985073209	8.23149937407481	9.45984503269815	10.3780031041832	20.8932675314907	7.8554495254854	17.9570858737698	11.4524579058482	31.4184178322912	12.8004548123857	4.9166997065292	7.5889964540192	21.1040926912277	24.2475317162075	23.9469020862592	18.5834688381762	10.5089579634497	21.7443351169256	16.8530284381769	14.7080276195272	9.80125508709956	20.3204390782042	9.02922309023571	28.8388269284171	24.5555038198092	33.3486416118417	22.4549491811843	89.4193862361308	42.2612935399423	19.606562303365	9.36253869699951	23.1029264881207	12.7836870544268	6.6234096939247	19.9334058583473	17.173326499853	16.7257528700245	23.5976389219836	22.8151222900543	13.6350585291932	7.02794798424892	21.6067585240337	16.9085910926181	12.4404885962114	22.0258424488701	16.5529991155127	119.217972024184	32.8181499982526	19.9468253212667	18.5023489211357	31.8706227224553	24.212032038077	24.0082846536603	23.2498599039278
ENSG00000267463.1	1	0	0	3	0	0	0	0	0	0	0	0	0	0	0	1	0	0	1	0	0	0	1	0	1	0	0	0	1	0	1	0	1	0	0	2	0	1	1	1	0	4	0	5	1	0	0	0	0	0	0	6	0	0	0	0	2	0	0	0	0	0	0	0	4	0	0	1
ENSG00000267465.7	0	0	1	0	0	0	0	0	0	0	0	0	0.101073345259392	2	0	0	0	0	0	0	0	0	0	0	0	0	0	0	0	0	0	0	0	0	0	0	0	0	0	0	5	1.84401676087059	0.500269689124346	0	0	0	0	0	0	0	0	0	0	0	2	0	0	0	0	0	4.85356461580499	4.0506016258841	0	0	0	0	0	0
ENSG00000267466.1	1.02550462377552	0	1.00556293491656	0	1	0	0	0	0	0	0	0	1	1.01698695214157	1	0	1	0	0	0	1.01010375215801	1	5	3	0	1	1	8	1	3	2	1	3	0	0	2	1	1	0	1.09948442347343	0	6.03693849088758	1	2	4	0	0	8	0	1	3	0	0	1	0	1	1	0	3	0	6.01482202589509	0	0	0	1	0	0	0
ENSG00000267467.4	1.2177447247911	0	1.01313459593691	0	2.14250710683844	1.00059220724522	0	0.656224237427865	1.57029206724481	2.02134068921844	1	0	1.70011298451075	0	2.06788548063236	0	3.00706694543752	3	0	0.24412209762764	1.32663764752609	2.1661039611923	5.00580522261469	0	0	1.53879945372653	0	0	3.0116862099886	1.00349210189099	3.86955917952144	0	1	0	0	5.22872141557704	0	0.662283734283082	1.00668641997072	0	0	4.0553617088983	0	2.01866581533863	3.0147560336413	1.74709418795633	4	0	0	5.01738642029186	0	13	2.38259700841718	1	1.00362460875149	4.00138922881064	2.48998749939577	0.656224237427865	1.00672463204061	4.96060868032698	0	0	0	1.32718213849611	5.74751651246764	0	1	0
ENSG00000267469.1	955.025695653405	335.816947856537	487.767361322993	863.79531862691	679.6533721933	1017.74861624274	557.451592450607	693.636067428164	893.960604717669	358.516575291896	567.680283709612	504.860749364148	630.240089551654	211.940915955606	1200.90051907419	492.84462425467	838.934037255234	828.681800972735	909.660163857259	520.016864597797	541.408688875447	1058.08568750785	1007.91819761166	1207.26883974151	532.532582344064	559.867665242024	1104.66569341642	1344.37721030611	936.588167972109	770.247221421912	1631.88597929358	587.408828441716	1698.90878274624	1391.09993092267	797.786354174301	1473.67141661266	1050.1779782059	1283.18210847247	1749.54947106116	1686.05190709719	1690.49712627017	1256.65262301994	550.526042016663	612.640683794978	1710.38789844749	535.616522997082	385.024220981953	643.567861540896	642.740866951999	1135.49523444564	1072.28469262987	938.060429548457	1332.51157687677	807.338050484543	609.833314383927	897.041968934279	1475.95999614821	1158.14107538407	1214.61125495316	1988.83582675444	2364.60847983963	1012.73111510306	1115.1249902698	787.807664427802	1611.36639172442	737.667473391428	595.913775032368	1030.57178393976
ENSG00000267470.6	9.63697862429215	12.0685064164898	14.656446549326	10.4595642747658	13.9361562451544	35.2795401375493	12.3258579406621	31.3389266812201	33.2771457061075	12.7306507536784	28.4545291459888	7.31428240462962	25.6397964243195	19.9351541773715	30.9069610755496	8.65712284961973	28.0060391862166	22.1118241917633	19.9287556243964	17.8061932272466	15.5742609940912	26.5305544619049	16.3169548218245	35.6487172189817	8.23641467020771	27.5899773215705	42.3277991683134	51.5095754233924	23.0374296686289	35.8841206325969	37.6997365469686	22.8022217215941	32.0367560403952	28.0541597613538	44.2987763184922	38.9457433113352	14.724342384055	51.3721163958816	53.5394371316698	37.4225698945375	48.8968037673309	76.6940984373912	15.3409124898155	25.2964507909685	55.483720371468	29.7752066166643	13.5279601002542	13.7930868508957	23	18.1676314166948	30.5337050549736	50.5825770787189	63.5550028050565	23.2717092052021	20.996147883586	26.4583575863248	30.7425990030753	25.5441005532074	46.5041646998696	65.7063525055809	74.1256016597906	35.6356231441001	25.5151767638334	18.9490284208663	83.1897171913564	26.3577369248914	16.3859699486571	42.7244947077521
ENSG00000267471.1	0	0	0	0	0	0	0	0	0	0	0	0	0	0	0	0	0	0	0	0	0	0	0	0	0	0	0	4	0	0	0	0	0	0	0	0	0	0	0	0	0	0	0	0	0	0	0	0	0	0	0	0	0	0	0	0	0	0	0	0	0	0	0	0	0	0	0	0
ENSG00000267472.1	42	14	22	23	61	40	15	20	44	14	56	12	15	18	49	12	56	23	34	13	23	35	24	25	16	20	69	59	38	48	48	17	61	35	22	38	8	71	55	29	51	51	4	33	38	30	25	14	1	32	46	43.2023874964506	59	23	32	30	48	32	36	24	37	34	26	28	60	61	13	26
ENSG00000267474.1	23.5246358301984	5.19395635077949	21.7606318193387	17.7148170651171	41.7894010272758	44.0690475584178	16.3385823898878	27.2608498306727	43.3015804949347	20.2125330062314	30.6919167923287	15	15.2163313679092	9.6671017970508	37.6894761487012	15.0599458947271	37.6301377782714	8.02711287670986	27.7974423456699	30.1931907838419	17.2908986738951	23.1052030600498	16.188607982253	19.7129158793637	10.7656537504378	14.7400290284787	61.068113494907	52.0671563313642	38.6352629210805	23.4154965673337	28.0932943100763	23.6413207038148	47.6929600880064	24.1718854012969	46.2104779796035	49.3033560394029	23.4796393668069	57.8912509396196	47.151824377291	21.869627669722	45.2222452144339	38.4574592396171	17.3400330738295	26.0815855143365	29.5992554748316	20.1309620397437	33.4147618792814	14.0467529088536	17.8269138448742	26.2826581341419	43.2339683302966	28.7061116444227	44.1094872165898	17.4276649541091	12.268724097294	38.6552936475918	43.8802668609629	27.3235420684336	42.2347222131766	42.9108850709693	55.2145366300599	23.713664501834	29.2653622119722	47.1763918022857	105.591836238014	22.0193027438264	13.0983861757899	33.7555341582721
ENSG00000267475.1	12	0	6	7	16	3	15	5	19	3	12	1	3	4	17	0	6	5	12	7	6	8	7	2	4	6	18	16	9	7	8	6	16	11	9	12	6	11	22	11	18	14	4	13	10	4	17	2	3	7	4	5	17	6	10	14	7	10	9	5	9	3	13	5	4	19	12	13
ENSG00000267476.1	1	1	0	0	2.73413727967701	1.01773370531272	0	0	0	0	2.02188083191965	0	0	0	2.05908444995109	0	0	0	2.1417239428767	0	0	1	2.09729315802837	2	0	1	0	0	3.14792987335134	0	1	0	4	4.09757805303108	0	0	0	1	2.04923745623435	0	2.14541061677491	0	0	2	1	0	0	0	0	0	0	6.26521948293294	0	0	0	0	0	0	1.02156607553892	0	0	0	0	0	0	0	0	0
ENSG00000267477.1	0	0	0	3.46232319151708	0	0	0	0	4.27731627241746	0	0	0	0	0	0	0	0	0	3.79421946464262	0	0	0	0	0	0	0	0	0	0	0	0	0	0	0	0	0	0	0	0	0	0	0	0	0	0	0	0	0	4.38219092379555	0	0	0	5.75847217329462	0	0	0	0	0	0	0	0	0	0	0	0	0	0	0
ENSG00000267478.1	0	0	0	0	0	0	0	0	0	0	0	0	0	0	0	0	1.00153979426496	0	0	1	0	0	0	0	0	0	0	0	0	0	0	1.00113053909336	0	0	0	0	0	0	0	0	0	4.0121977121214	0	0	0	0	0	0	0	0	0	0	0	0	0	0	0	0	0	0	0	0	0	0	0	0	0	0
ENSG00000267480.1	22.0102265789568	14.1388820826983	11.2921097507011	10.0260703218185	26	14.0740825100335	22	9	22	4.02802900624531	19.9638115114917	3.90908789474827	20.535958844849	14.7760092233993	19.8240445907663	12.4409985061078	25	11.8986719052972	11.0819234184926	10.2989741755235	13	10.0363443137808	23.9204451049291	9.04949223216586	10	27	28.8536879975353	13.0967761513643	10	9.45869331024718	34.181737722138	13.3248724191202	13.9203358466865	15.0334950412294	17	23.9137715054027	5.85562796411273	12.034400674962	15.2116118267168	20.0352459728035	13.2229602200173	30.1526474269934	15.3704508619326	7.17503272257793	6.24127371677942	9.972256088913	18	10	0	7	27.9407894561878	18.7736600113558	14	17	14.0329675570708	18.0369524489904	5	12	10.0232802281936	14.0052957855328	44.0995811603104	16	30.1290160226229	9.06322356061995	44.2372785031679	11	2.25883871246084	15.0381507369555
ENSG00000267481.1	67.3401386653226	38.2480473513052	49.4000090643755	60.4976251746323	92.0091105065975	111.459096102611	57.6032753878012	54.4872806050754	89.1401221341041	43	52.1930697449871	49.8428634701202	31.8583524119015	46	97.2414640128539	29	109.849562819462	65.3247624707132	82.0533377038453	46.9793148597239	40.6345332562733	84.5976932345069	77.795036067267	75.6039305131869	21	43.7330405125165	158.092999085835	122.947602702212	100.658120055586	68.3414493381069	167.179931997894	20.1921053339427	209.857138778318	104.660655604574	65.225310737627	138.792020504909	59.4784116252289	116.654338586864	163.340378243236	63.1212692780623	176.678088163416	87.0474836444035	21.4562989276261	70.7980932213325	144.780541838744	54.4297848625375	62.8610810036423	41	41.2870104814437	66.9932328100858	132.736053282157	137.551358695925	149.122230069103	74.8221486418477	47.8045202627295	102.562818839353	140.094972734343	98.2906118285498	103.108067563067	219.811084932337	150.424668686408	32	72.5538075979045	117.389502745515	202.552340484268	37	69.8375805133343	62.8064345089693
ENSG00000267482.1	0	0	0	0	0	0	0	0	0	0	0	0	0	0	0	0	0	0	0	0	0	0	0	0	0	0	0	0	0	0	0	0	0	0	0	0	0	0	0	0	0	0	0	0	0	0	0	0	0	0	0	0	0	0	0	0	0	0	0	0	0	0	0	0	0	0	0	0
ENSG00000267484.1	2.88654079452732	9.63250227352274	7.72449036230658	4.38552482193676	2.35253433805561	15.3874318775439	10.2819751399116	3.67397828459763	14.7410019540775	0	4.70318642624792	2.51411951757334	2.85080874274191	5.15344759858981	6.52815035164616	2.33110192048494	10.3400082695989	2.21653771659389	6.77547533438158	5.89231986016784	8.56412761969906	6.32978370121044	11.697528690591	2.14157665845404	2.27028839596004	0	22.3412799502991	3.04933529137903	10.0451058336374	8.73893053977998	20.5684832637241	8.53079947336337	12.1252706486652	0	8.46741339594417	13.5155505604741	0	2.49022619990371	2.84092391866621	0	11.8400747559116	5.77886133199023	15.4707600032464	4.43351576277821	4.14099120505766	24.0422759721975	0	0	0	6.56673484173978	7.5058068395176	0	18.5250941179316	0	2.46425353307361	5.88347133343281	0	1.93910774547689	6.51368282637707	4.77567475356487	3.25833038184823	3.55902266577055	0	5.26413944572058	6.40015072941928	0	0	7.06082494214686
ENSG00000267486.1	0	0	0	0	0	0	0	0	0	0	0	0	0	0	0	0	0	0	0	0	0	0	0	0	0	0	0	0	0	0	0	0	0	0	0	0	0	0	0	0	0	0	0	0	0	0	0	0	0	0	0	3	0	0	0	0	0	0	0	0	0	0	0	0	0	0	0	0
ENSG00000267487.1	0	0	0	0	0	0	0	0	0	0	0	0	0	0	0	0	0	0	0	0	0	0	0	0	0	0	0	0	0	0	0	0	0	0	0	0	0	0	0	0	0	1	0	0	0	0	0	0	0	0	0	0	0	0	0	0	0	0	0	0	0	0	0	0	0	0	0	0
ENSG00000267489.5	0	3	1	0	0	1.13947068362641	2	1.07223825480204	2.40686747175793	0	0	1	4	13	2.24819436539919	0	1.09190260217239	0	0	1	2.26889287989231	1	7.22312664090865	0	1	6	0	0	0	1.47398993403912	0	2	4.90076045377862	0	0	0	0	1	1.18940616882003	0	2.14759326173006	27.9304677158445	1	0	1	0	0	0	0	0	0	4.38872105771468	0	0	1	0	0	1.12454038158236	0	0	18.921897574082	0	0	1.34024558181527	0	0	0	6.39737912434291
ENSG00000267490.1	0	0	0	0	0	0	0	0	0	0	0	0	0	0	0	0	0	0	0	0	0	0	1	0	0	0	0	0	0	0	0	0	0	0	0	0	0	0	0	0	3	3	0	0	0	0	0	0	0	0	0	2	0	0	0	0	0	0	0	0	0	0	0	0	0	0	0	0
ENSG00000267491.1	6.01739062697371	2.0079185079393	11	4.00003350842183	10	13.0002697964912	3	8.47892801388281	7.77943207979818	4.01207845068371	5	3.00579352873643	5.00632754017415	2.45451911839522	6.0053404392837	1.39220953983322	17.6868137455652	9.80093309336432	7.00424275820909	8	3	4.00887213216453	5.00004694476139	6.00395267246971	1	7	24.9256149572926	12.239204363097	10.0008863449645	10.009062017546	3.74514708196111	2.45631043316204	26	17	5	3.00420410690047	5	6.00578637796541	12.011008144703	17.0138882562413	12.5448532950386	11.5749286136319	3.00888942971326	6	9.45957599694033	8.00006578809581	1	0	5.00694388702025	4	11.0109314996478	10	12.6762682750113	3.01131085009029	4.82716738519196	9	8.00378388846953	11.7228735229922	12.8621311448465	17.0120199574802	3	3.00781249370579	5.00841314255448	4.00079196977996	27	6	6	3.0000855721974
ENSG00000267492.1	0	0	0	0	0	0	0	0	0	0	0	0	0	0	0	0	0	0	0	0	0	0	0	0	0	0	0	0	0	0	0	0	0	0	0	0	0	0	0	0	0	0	0	0	0	0	0	0	0	0	0	0	0	0	0	0	0	0	0	0	0	0	0	0	0	0	0	0
ENSG00000267493.4	16	14	21	16	23	27	10	33	32	4	15	4	11	9	22	5	28	11	15	19	9	24	26	23	6	19	37	44	33	23	34	11	59	15	21	26	28	42	42	11	47	48	8	34	24	7	10	1	10	16	41	46	32	23	9	22	45	26	30	42	40	2	29	26	42	9	23	17
ENSG00000267496.4	11.1909121852716	7	5	4	16	26	2	11.3371124482067	12	2	5	2	1	1	9	2	14	12	20	6	6	8	4	4	3	2	7.19011106436557	25	13.3084860504369	7	10	1	33.0011852346252	3.10292505275708	2	9	5	18	20	9	18	8	3	4	15	0	4	0	9	8	9	3	34.1993267405321	5	6	7	14.3799316535268	5	12	20.4682304159829	6	3.10790907687653	10	18	22.4326103354645	0	2	1
ENSG00000267497.1	8.6510055206943	3.76796710597173	9.9276061630379	8.36888802203812	8.400882073028	24.3618310316612	7.19453879117573	14.7691262494373	7.47669445417375	5.16932932208081	6.59861632882766	3.05995174695238	2.11623065130309	6.31855178266745	14.8739837117359	3.8378207241311	12.4692308567687	4.43615991601459	13.9483653850869	4.44628009609446	6.15469236273945	10.6894044164547	18.1250208082019	10.4938974817524	4.27331748081624	6	18.0557919011952	32.4148263178259	6.54380039502326	11.9830349080771	18.2588774551342	9	27.474482223003	4.66539654418054	20.5211551083048	16.642750150395	12.360792344421	17.8154804645243	32.1613163660631	3.18710829395452	17.3658076423822	12.1250692214028	1	1.21638954896107	11.6558670488398	29	6.51417371671442	1	0	5.87876005381751	17.1513962265765	12.501438324332	20.8114863015863	8.12345658239516	6.35937204669574	9.41426209707109	26.5708750585328	9.28214070147502	19.6590395409083	30.3625064575202	13.9533862771743	13.468940712838	2.12033120552851	7.59172266246836	4.26471493362358	11	5	6.22095770307092
ENSG00000267498.2	0	1.0004967186207	2.72193638102611	0	12.0188313536453	2.54805538723466	4.0030325004896	2	3.58103658318447	0	1	2.01233976507115	7.08980828174034	2.15135113768651	1.00364497467334	1.0049420710953	8.6719021808817	4.00903301075053	4.6948718872535	2.38891332583126	4.18357437505739	3.05147119342637	1.71140138949687	2.66019092962056	1	2	11.3192705238596	7.1573217219923	4.01033973328448	3.00884411115626	6.26916420533072	3.01633430879559	10.5308013029211	2.0290168243683	0	1.00363519336347	2.66332524379675	7.60745528098251	5.61503997682058	7.0286375078591	10.0802074970281	23.1862653040509	1.00669205086919	0	4.00315345695739	0	3.0331934323646	4	0	2.07966739902366	3.00574637830905	6.98440317814484	8.56592633851311	2.82855381590027	2.01248008347682	1.00310893697625	2.1162526512779	7.00194013759986	4.5042469865064	6.98513895186429	22.0842095231416	4.34695527891823	2	1.00456412354779	14.0104526642393	13.3923603414008	3	10.4242149452001
ENSG00000267500.1	0	0	0	0	0	0	0	0	1.00089288314746	1	0	1	0	1	0	0	1	0	0	0	0	0	0	0	0	0	0	0	0	0	0	0	0	0	0	0	0	0	0	0	0	3	2	0	0	0	0	0	0	0	0	0	0	0	0	0	1.09562503688455	0	0	0	2.25842930705065	5.68898533122017	0	0	0	0	0	1
ENSG00000267501.1	0	1	0	0	5	1	1	0	0	2	3	0	0	1	0	0	1	3	0	1	5	1	6	1	0	1	0	0	3	6	0	1	2	3	0	0	0	2	6	4	0	3	0	5	2	0	0	7	0	0	4	4	0	1	2	0	0	1	2	2	1	1	1	0	4	0	0	0
ENSG00000267503.1	1	3	2	0	0	0	1	3	1	0	2	1	5	0	2	0	2	0	0	0	1	2	6	1	1	1	8	0	0	0	2	2	2	0	0	1	0	2	5	8	10	2	0	3	3	0	5	2	9	0	2	0	7	0	2	4	3	0	3	2	0	4	3	2	18	0	0	2
ENSG00000267504.1	2.31966633472741	6.71454740730868	10.1926177474597	8.80631054486261	4.53621632248181	9.56821898096343	2.17467707478394	14.8057775291084	13.4076775725088	2.1375895485396	14.2463494708937	6.49318505318551	15.9976417948779	15.7067849405022	7.95332923503033	2.17767142647614	9.89324038491191	12.3953249531614	13.8767386576445	7.25005813128825	7.22948359308608	5.60968964346445	5.71489908231328	6.89939612454443	3.62076732728478	7.08730166236035	12.5676525238248	8.01548164786392	7.81383445727566	6.73487673734683	19.2412896821609	5.71991170051985	12.0069546411143	13.9977842172865	1.07137222946826	11.0568482063562	5.6433393457294	19.2996560664411	21.8956428114807	3.13442034270944	2.46213022457881	32.2272928322995	7.5265138208642	16.131301493273	12.3910129833984	5.36723173570286	11.0960385066328	1.50696307352952	3.68215215946407	11.0195138584829	5.48759725671694	19.7272179444925	10.3320135172361	2.0352569826131	2.10927227431029	5.24568130643257	13.2272798782748	7.08970015462053	5.44415716603358	18.2900960142955	21.2639869632364	9.3970048337257	7.22208640903222	1.07513863941487	17.2886742113473	0	7.27233457266663	15.7719161786783
ENSG00000267505.1	0	2	0	0	1.59590623111497	0	0	0	0	0	0	1.01498857907841	1.01410728570061	0	0	1	2.10316196014136	0	1.0189809148388	0	0	0	3.08554287988996	0	1.01007242863498	0	0	1.01780468795477	1.03042919654198	2.03206081668593	1.00876006956342	0	1.81026278942065	0	1.03532734097915	1.02121815926052	1	0	0	0	3.00553253743393	8.9779936008279	0	1.79320971848461	2.69659990436854	3	0	0	0	3	0.790157029520786	2.00955349457833	0.667825347301328	0	1.81157368790218	0	1.01164084942937	3.01080138363766	0.800996083817552	0	6.24809605947948	2.02626642865545	0	1	0	0	0	1
ENSG00000267506.5	0	2	1	2	1	1	1	0	3	1	2	0	0	4	0	1	0	0	0	0	0	1	1	0	0	0	1	3	3	0	1	1	2	2	0	0	2	2	0	3	1	10	0	2	6	0	0	0	0	0	1	2	0	3	0	4	2	3	4	3	6	2	0	0	0	0	0	1
ENSG00000267507.1	0	0	0	0	6.02173496941177	3	2	1	0	3	2.00928598010579	2	1	0	0	1	3	0	4	2	1	0	4	0	0	0	2.0056012926857	10.0695492395043	1	1.00843072453228	1	1	2	4.01297391089461	0	2	2	0	1	0	0	9.02686631845299	0	0	1.00269236036372	0	0	3	3	1	0	1	0	0	1	0	2	2	5.01719704349863	2	2	3	0	7.03145120843099	0	0	2	0
ENSG00000267508.5	45.5413673866093	27.3425492186105	22.3857928143512	20.1519662012881	16.365051174347	31.0185756239539	31.2856840972222	25.9072235407809	55.4813350425916	12.0044029934889	21.003060133617	16.8465983265522	42.1165262351758	34.4737260890189	32.7384487763115	10.8027658271735	53.7473217720663	27.5492321256005	39.8916433071269	13.8878794991216	26.1233653756938	79.6752097803909	40.9270660270744	51.9873671529206	28.1155124074659	39.086351419216	73.5323295758081	63.4228336723083	102.415824536891	56.3024186915244	59.3270992322705	27.0214870068916	61.4407281730421	68.7481906286617	32.4460134387657	32.203528239674	36.7202634802542	52.6927474089188	48.055970711878	65.2859602823953	68.1928540987492	121.274264638525	45.6710041116828	32.5732563607189	77.388223762531	33.8002955949869	18.0022074922269	21.0986456093269	24.3562369618024	50.2035440532313	53.2996717203616	51.7829333164707	44.3038499506527	31.9070329112062	25.624374871852	30.8523228073268	64.0516739133078	53.4007778113616	48.7937522437998	189.323665358306	125.138885378489	80.3904147986834	41.8284078281512	37.8905744701611	111.84822099254	37.0446077049737	23.1704611799811	38.1753438419367
ENSG00000267509.5	0	0	0	0	0	0	0	0	0	0	0	0	0	2	0	0	0	0	0	0	0	0	0	0	0	0	0	0	0	0	0	0	0	0	0	0	0	0	0	0	0	0	0	0	0	0	0	0	0	0	0	0	0	0	0	0	0	0	0	0	1	0	0	0	0	0	0	0
ENSG00000267510.1	8.04700071332827	13.8753083857992	3.76801431290759	5.09834310149407	6.02999213515331	14.3448052271738	6.7217869887405	1.75250041186066	6.60598283506666	3.64223108358372	0	4.31904515269311	12.411521131795	12.4761101473359	6.09487684190939	6.12291777412792	6.28850525058045	3.11946730981038	5.33458602843375	4.33422983586576	16.7000876923264	9.86405991214335	9.10937842631123	5.20852034747641	1.7970805927291	9.67139379514423	6.69967837067525	12.0044883845113	9.06098333178114	4.07333636787505	15.9004227261771	0	9.71746172395178	7.64159735298888	4.7107283628485	1.83850313714527	3.62644029393812	10.0946695413264	4.91708763301466	12.2694313303168	7.18239529173693	24.2630847256919	9.05657092631659	7.77808783462413	9.24434052060021	7.71920601106337	0.544063716857163	12.4130687384704	4.71864093264326	5.90234674647813	3.43902878570814	9.85334552503284	20.1903675959542	8.67462795817763	0	5.3118271239974	7.24899558830967	8.40778722422324	12.1328424923985	6.27868236353669	29.6742108374742	23.189831884441	19.3389544751988	15.5727093704587	30.8864989210474	0	5.33049557295342	18.6087428114856
ENSG00000267511.1	0	1	0	0	0	0	0	0	0	0	0	0	2	0	0	0	0	0	0	0	0	0	0	0	0	0	0	0	0	0	0	0	0	0	0	0	0	0	0	0	0	0	0	0	0	0	0	0	0	0	0	0	0	0	0	0	0	0	0	0	0	0	0	0	0	0	0	0
ENSG00000267512.1	13.7657353897039	0	1.1737226303892	0	23.5945511205129	24.2690828228286	11.1221909013636	10.5833304331141	20.7705760042834	15.8984138249482	6.36122593034327	8.09486587143806	26.2380718150517	3.93651835093298	23.99785498763	0	22.4263508518256	18.9404794747166	9.73984939170459	6.61543698502687	18.6060273972603	13.4992699721657	0	11.9435176869872	15.6967564823333	28.8142651420138	10.9986242581707	27.3007115406892	15.5198904935426	20.4210709393503	34.416525046576	2.25701577429503	4.36168128349035	36.1868127792038	5.16238845335719	24.0436732214145	9.87111786764404	19.6964013033016	20.033151790254	19.5834498058034	0	4.84901309559493	8.58411214953273	4.81848983690957e-06	0.724323340587974	17.4099852434826	0	14.473515471778	0.506773708032906	15.6282345821702	0	5.84846616917056	37.125698049207	25.0353342952336	20.538323683086	16.1955103728534	19.1228695608625	6.83418630319909	25.175551922297	1.60946435752394	12.1141523483172	21.5956564187443	16.1518160381892	28.5330329180649	44.3162416273733	43.8797347946774	12.6839848334388	0
ENSG00000267513.3	0	0	0	0	0	0	0	0	0	0	0	0	0	0	0	0	0	0	0	0	0	0	0	0	0	0	0	0	0	0	0	0	0	0	0	0	0	0	0	0	0	1	0	0	0	0	0	0	0	0	0	0	0	0	0	0	0	0	0	0	0	0	0	0	0	0	0	0
ENSG00000267515.1	0	0	0	0	0	0	0	0	0	0	0	0	0	2	0	0	0	0	0	0	0	0	0	1	0	0	0	0	0	0	1	0	0	0	0	0	1	0	1	0	0	5	0	0	0	0	0	0	0	0	0	0	0	0	0	0	0	1	0	0	4	0	0	0	0	0	0	0
ENSG00000267517.1	0	0	0	0	0	0	0	0	0	0	0	0	0	0	0	0	0	0	0	0	0	0	0	0	0	0	0	0	0	0	0	0	0	0	0	0	0	0	0	0	0	0	0	0	0	0	0	0	0	0	0	0	0	0	0	0	0	0	0	0	1	0	0	0	0	0	0	0
ENSG00000267518.1	0	0	0	0	0	0	1	0	0	0	0	0	0	0	0	0	0	0	0	0	0	0	0	0	0	0	0	0	0	0	0	0	0	0	0	0	0	0	0	0	0	3.00308206172311	4	0	0	0	0	0	0	0	0	0	1	0	0	0	0	0	2	0	0	0	0	0	0	0	0	2
ENSG00000267519.6	2574.12536675164	881.855415653809	1550.72213159557	1483.0770868075	3953.54528795303	3572.91927624662	1723.26916677159	1324.98751595244	3785.05287590428	1202.73286030017	2674.05013321439	588.694416685802	2580.23754050737	2899.89338084095	2133.57894615649	878.392266259921	4126.64051036413	1988.22851335814	1990.62509406107	2205.72086070611	2029.98193643245	1223.45657977329	2029.21014976114	1476.34502914942	1313.59567097916	2086.30004858947	4898.61709131558	4618.26686360815	3159.33818528804	2603.8830250577	2469.14012588681	1766.05864578105	2991.85017983015	1175.14074255246	2167.47348522627	2712.26095028598	1355.89276357622	3810.75146134237	2970.55936434765	2656.681796054	4251.80922578942	3195.86413543772	1027.22753747751	2071.99689290294	2873.06146604588	1564.46398116864	1101.02043448016	1466.22416072437	970.019381844742	1643.93573649229	4079.15257325267	3321.19742582195	3510.65868651495	2259.65534025512	1825.84379270375	2411.43458059233	2102.50448095635	2390.19413258145	2236.57201104952	1334.50092739743	2510.38684779962	2070.11356249614	3211.95091339201	1473.21478071726	5448.73464565772	2788.53175553036	1848.09032360056	2087.15595977501
ENSG00000267520.2	536.190982289292	408.964433037035	464.82926583667	594.875353937129	556.526392889035	1145.25645830313	374.686175646295	610.166838305913	670.296053013105	245.157855645407	638.859251967142	213.324174497723	325.40509346678	276.025211033601	630.868664560188	246.397256888989	800.492247032915	597.81579744496	865.407855485187	458.60326826093	416.376575778134	917.241744599332	974.279620999405	695.015655357891	283.515145733724	480.141405396718	1019.03331294582	1224.49508016564	1050.23580846958	638.570913235328	1054.97853184268	555.603831872204	1480.15389226255	715.200970733011	441.419830791119	808.567659895378	462.51592370067	1134.74108489764	1012.91965737894	802.822118050604	1517.33548211769	1535.18371692126	322.640601216967	739.323239461744	1198.37541958215	374.223024066703	543.477085258132	342.518299615612	603.468824774747	594.174715356251	804.511792623508	738.291352040017	1200.35339383582	605.86320546984	492.673635209004	642.586034557419	871.762319312176	603.817715548231	909.543529254453	1419.74568629649	1889.748781105	651.056347997511	880.528719527904	538.647630246194	2018.30691832914	622.652738428658	441.457411970945	774.263901882974
ENSG00000267521.1	0	0	0	0	0	4	1	0	1	0	1	1	0	2	3	0	3	3	1	0	0	4	3	1	0	0	2	0	1	2	1	1	2	0	2	3	0	0	6	0	5	7	0	1	1	0	0	0	0	2	0	1	7	3	7	0	4	1	1	4	0	0	0	3	7	0	1	0
ENSG00000267522.1	2	0	2	3	0	2	0	3	0	1	1	2	2	3	6	3	2	0	3	1	3	1	5	2	1	0	0	2	1	0	3	4	4	0	0	1	0	2	3	2	5	13	2	3	2	0	0	0	0	0	4	0	0	2	0	3	3	3	2	3	7	2	4	0	3	0	0	5
ENSG00000267523.1	28.7263651346157	33.120927680802	30.7685533826886	44.335795211179	47.2490660297984	53.2918185284142	28	37.1988849832211	53.3367798513247	19	42.4688992224539	11.6698817233586	22.8314037043727	17.5912149539545	54.9934239382017	14.4574483550924	43.5286680546068	17.0827398792027	34.1215985702524	27	28.5161488703653	34.2566792060794	41.963699433762	47	14.0050414113557	33.5490119418358	69.8205354074463	53.3327403816015	33.2884301079248	70.1398974864283	68.6913840639201	16.2401667305893	73.0703282138981	37.2009350864248	35.7511672509475	37.7664989702552	42.415858295624	63.152967037557	100.690252611659	24.094253427021	91.5811943236075	70.949209297467	5.16312975572502	63.51325466097	66.0012428500891	7	17	10.8226999632433	26.4567507404363	28	48.0090141805189	47	70.0526394757476	43.9370717158865	24.711132838854	39	50.5233438743753	48.4173134417663	38.8349627819708	63.6402578670725	71.0516011261385	17.0404180033659	30.3220203724873	53.1206392359581	114.056421865486	35	15.8543646733138	31.5647168466348
ENSG00000267524.1	0	0	0	0	0	0	0	0	0	0	0	0	0	0	0	0	0	0	0	0	0	0	0	0	0	0	0	0	0	0	0	0	0	0	0	0	0	0	0	0	0	0	0	0	0	0	0	0	0	0	1	0	0	0	0	0	0	0	0	0	0	0	0	0	0	0	0	0
ENSG00000267526.1	0	3.03434648441838	0	0	0	3.01562710790016	0	0	1.00687620180106	0	0	1.03869969417449	0	0	0	0	0	2.02758495552769	0	1	0	0	3.15082169388886	1	2	0	0	0	0	1	2.02258093453918	0	2.14334058698683	2	0	0	0	0	1.00376693471373	0	0	7.13434599529124	2	1.01725279735571	2	0	0	0	0	0	1.03835330299593	2	0	0	2	0	1.01055899361946	0	0	4.06008980663306	4.02196962110112	1	2.02971490187149	0	2.06068590237296	0	6.11023128645844	0
ENSG00000267529.3	0	0	0	0	6	3	2	2	7	2	1	0	0	2	2	0	5	0	1	0	1	5	0	0	5	3	1	5	2	4	2	2	6	2	3	0	5	0	1	4	0	3	0	4	3	0	0	0	0	1	1	3	7	3	0	3	13	2	1	8	4	0	0	1	14	8	0	3
ENSG00000267530.3	6.44983914415745	6.24351685007953	0	6.87795604888524	13.466336970593	12.5828331065791	5.06709383730831	3.75722126982303	13.4145671447216	1.62624428008949	14.6942101107771	3.21803351766823	21.0735620768753	7.51825082259738	12.3420120793628	6.37883414254235	18.922495725356	4.63602764935865	13.4167987356184	3.7512688560744	7.16584287903096	8.26981623037446	8.82216884443292	7.28717450891474	7.57545172145197	1.18840382912278	6.04440320172854	17.4474244978416	5.21711380232511	4.82787118242247	11.7529616414155	11.9010975942363	13.5247435013514	8.0566082709042	0	12.5546873081933	4.04648979247767	13.1386691017625	7.72664456644137	9.15442961556599	19.2403451077393	29.5519399782477	9.45998087175953	8.25530076938775	11.4783934658893	5.08430091586799	0	0	15.084222124297	1.19639909194857	8.22030825915085	26.6295742460688	13.4633456817758	9.57813663083822	8.29973015018213	3.09770921038098	7.65037791227654	9.02434584219026	4.7010744844591	9.57108917938351	25.0199131031661	16.1281034966013	8.10759650430206	5.28799925058671	12.3529287717686	0	10.1982526058909	16.6586610475499
ENSG00000267532.5	1.29515623625016	1.55479722752085	0	0	1.48582525294658	4.12581013644393	1.61870092224583	0	0	0	0	1.38091494557579	5.72066624868214	0	2.8314203656844	0	16.9479495416875	3.00521737456285	0	0	1.45266047070459	2.91881832096045	6.08116268131676	2.84228915540188	0	4.48363415293582	0	3.24745302934962	0	0	1.46346540368218	0	4.57151314121047	0	0	4.28626741006616	0	2.98974374857763	2.82603900289376	4.4787521843568	1.6110358180871	17.9344200187131	0	11.2449912405825	5.72103884603449	1.67655287301249	0	0	0	6.56243331587761	1.61214606902657	0	4.0460174549976	1.41264102089406	1.56499889023092	3.00508539545476	7.08608905125409	3.21004987037812	1.52540124539204	5.84680278918045	1.5885623755219	0	1.44522801033302	0	11.364007274237	0	7.58833708564636	0
ENSG00000267533.1	1.06206532777084	0	0	0	3.22847866192905	0	1.08438289955215	5.4334861931623	1.09418544917782	0	0	0	7.31631333488172	0	2.06482184375496	1.06314324404872	0	3.1493863469867	1.0459171316724	1.08221213829828	1.07636580110856	2.09806323930271	6.16991954577308	0	2.08093581443683	7.49340045557447	2.10417477075209	2.13044919602154	0	0	1.06651567786784	0	3.14149427585016	0	0	2.06451942966643	5.29906231593785	0	9.54770740869954	6.29601290253291	0	7.30363764040027	0	1.07028570246152	1.05596639647181	0	0	5.04884016174783	0	7.54723285370675	0	2.12045654204074	9.47863450274822	4.19508920837265	0	0	0	2.13057060603056	3.13400797330545	6.49957950121488	4.2279426858568	1.06826068557773	0	3.1499015422245	7.52164382597778	0	0	1.05728089909991
ENSG00000267534.4	91.4329313148082	78.4757775259461	72.542752446159	85.5356450576501	112.371993843852	177.666863354856	88.5887184621879	113.919085868578	135.235666937007	65.9782251679899	60.5948852583412	63.8483355613176	93.2558545091607	63.2189322596971	145.169099776328	45.8989989036063	96.7507282138782	86.4014387477072	115.834643713048	72.5448338785085	66.8331015770786	91.7163274551853	153.486959036414	126.402885705596	66.0684425044857	69.3226044515175	180.015687165727	236.367161528742	77.8004830736445	123.186582768136	167.911131053057	94.7981627735019	237.463998612053	193.269882188453	80.9393558027812	184.123538996656	96.0063582053163	146.603382509296	200.831863077098	143.805284043104	221.809351117353	308.421073598059	81.7051175308635	125.286558850876	232.419815844349	54.6146773500554	47.2216272809034	104.452076392141	95.201478297074	78.9007301286803	114.565687190435	122.188893289673	139.594753435148	81.8298412956056	82.8011864750693	134.92790726799	157.334301025541	111.813011276517	148.532486989974	93.9416701901113	300.100893570542	123.234930795332	157.880775375935	129.298635003657	242.811573979206	101.196784245936	76.2717113908075	209.645650776909
ENSG00000267535.2	2	0	1	0	0	0	0	0	1	0	2	1	1	1	3.05440276372672	0	0	2.00318895940077	3	2.00355415842798	0	2	2	0	0	3	0	1	1	4	4	4	2	0	0	3.7875553093252	0	1.0013334937293	4.00205581822468	0	2	3	1	3.00946264097865	3	0	0	0	0	0	3.00095572457679	0	1	0	1	1	1	2.00302423597415	1	5	6.01708610656641	1	0	0	3	0	4	2
ENSG00000267537.1	0	0	0	0	0	0	0	0	0	0	0	0	1	0	0	0	0	0	0	0	0	0	0	0	0	0	0	0	0	0	0	0	0	0	0	0	0	0	0	0	0	0	0	0	0	0	0	0	0	0	0	0	0	0	0	0	0	0	0	0	0	0	0	0	0	0	0	0
ENSG00000267541.1	0	0.482114909196477	0	0	0	0	0.0939746319554269	0	0	0.333353235306253	0	0	0	0.561190180737902	0	0	0	0	0	0	0	0	0	0	0	0	0	0	0	0	0	0	0	0	0	0	0	0	0.405417471856048	0	0	0	0	0	0	0	0	0	0	0	0	0	0	0	0	0	0	0	0.0645091587584578	0	0	0	0	0	0	0	0	0
ENSG00000267543.1	33.6637032118644	7.39593605366689	26.5584267900224	8.57130697697845	25.7414150317795	28.9588403826128	17.2717193209003	10.3425288746025	27.870057228443	4.55418948278828	19.6829736200223	7.82739337448022	25.9503248199203	11.4613545789978	26.8247275756498	10.5356156434527	49.3087333153736	18.6337193404986	23.1166860661353	16.1178478789218	16.2200571584498	22.471366244943	15.5281387927593	15.915943133738	20.6547218900357	4.68126134973052	54.9984550512129	28.4972334704689	25.8900880166161	21.2793191008803	33.8512977067823	20.2099635616119	37.7637510031951	14.723474048196	19.6103835895947	27.7253127414869	18.769273272334	48.3109629431106	31.9867857825789	18.7587326958795	42.9279476580137	35.965849326367	8.18563724995372	6.13159235908093	29.1899473753849	15.2488358806265	13.7413391658282	5.31970388499086	14.09064878407	7.47507726072764	39.1901665100296	25.9949115562524	37.8075741809046	21.9849631881665	17.507211532118	15.463217129821	20.4861748977915	14.6471720053081	24.4560354875039	40.0151645241287	16.1793010198236	27.2236700495253	22.9219136586419	7.89075962131373	48.7316198456824	7.48935693968762	15.3893367192548	18.7917843457342
ENSG00000267544.1	0	0	0	0	0	0	0	0	1.05067569007368	0	1.12239063077764	0	0	0	0	1.11429977089855	3.25327980239022	0	1.08264810221685	2	0	0	0	0	0	0	2.27102949859898	0	0	0	1.08469238488758	0	0	0	0	0	2.03670245131069	3.19285123636522	0	0	0	0	0	0	0	0	2.04601682466764	0	0	0	2.2975637649139	0	0	1	0	1.11276924121179	0	3.26461890489893	0	0	0	0	0	0	8.93993878801344	0	0	0
ENSG00000267546.2	13	11.0025997074948	18.7139367201688	16.3558813703583	19.8177103157298	33.9025750904119	19	9.00000410738866	21.8277906453127	5.74965410206494	24.0040918681109	5	5.036933442224	12	28.1907900012621	8.05658403952552	39.195485886127	9	13.9045184889927	7.03605836986737	16	12.0053582876281	11.0038417331939	20.6172036191632	12.9284265512479	6.00059088416124	55.5892984344053	23.3216770845336	26.6944989955135	19.0524360395361	25.7406402755176	4	24.5216359924943	11.0271172100269	7	41.0043447896423	12.0011318043977	30.046200012278	48	14.0389815539881	40.0042627099201	26.4887188441662	15	8	21.4580024650606	7.43573200992556	21.5778444834354	18	11	17.999999781997	25.0020963000219	26.3611019526042	55.5142703280819	10	11.0021492174895	16	22.4996648557178	31.1350237727218	21.0950722427168	20.7849692448869	26.8810446659802	8.08269014823952	38	14	61.0057393048131	13	12	32
ENSG00000267547.1	16.6568866291656	24.657492897898	16.5143635769001	6.92586666335385	29.2517701516976	39.5593396034621	9.11674624118616	13.1055214198274	13.7906853471179	16.5125924220864	9.34024612458855	3	18.6745638825665	5.68066120567277	12.6204515112317	9.78686512806842	19.6585510213527	13.9857200620384	18.4288320716432	4.37852008221159	8.41265321537256	12.4625348666164	19.7964016567951	8.01213218541351	11.4768790471326	7.67535949334988	3.38566415456812	29.7925171276807	10.2845590690471	20.7556992211141	24.307380328324	14.4292406561277	18.440298174248	9.04108004815777	12.7591554414609	27.0152226345844	11.2097997627664	51.0304350063997	40.9469656412057	16.5310288314496	23.3449446034038	31.0659116610623	4.46222476014985	5.17092868887028	30.9641057101074	9.04027165156164	9.8915889660359	5	8.82812901877505	22.7883439637234	43.3256545132113	23.9732715879863	24.1423625427141	12.8838795236975	9.82640099226984	24.2184486510299	19.2183804140127	19.9712294571349	27.0787340173846	19.1668555672513	37.7610001992026	23.783457001116	26.7496511746415	20.2713881685045	66.3713468312483	20	3.44345324795784	11.1574132342988
ENSG00000267549.6	14.9881454771314	21.6940922469802	13.5628050598954	9.76607385357992	31.9256119020029	17.6434565076405	22.1263789422769	13.6059643220106	20.5783729646255	14.7424333239487	11.2025657898535	3.31941517755513	16.5892963539356	24.4735516664942	21.7897390400115	6.67952849192156	11.8511281090238	10.9301178806213	11.192127466479	8.45489316834604	10.387245235881	26.4201897679491	19.9107994893123	11.9878152954411	2.78547956910015	6.95752060431722	29.802872369855	23.6267832864611	10.585950876433	15.3714807832966	24.9976255974685	23.301576544666	25.6785110096797	12.4675221774727	14.7595083060055	19.247157005582	6.64077322205498	22.0961496350108	14.9262638297033	18.1056013566434	22.9796617539056	82.903892723015	6.1191110703258	11.840732761391	14.2852429852815	0	0	17.6832166685132	4.42399875690253	11.3504983685635	23.4216245576904	54.1583312660416	16.6301693353252	10.6551827570528	4.80049723044065	5.33910209370084	13.7047329092594	20.8939549946383	6.29106084483901	25.5143904815767	45.3240513695561	17.994889482937	14.5828903473684	16.0721957124641	23.3409172976919	4.30037917620744	7.87770032123524	23.3952553135411
ENSG00000267550.1	0	1.02138179613617	0	0	0	0	0	0	0	0	0	0	0	1.06837283098753	0	0	0	0	0	0	1.27544407119018	0	0	0	0	0	1.10567828706917	0	0	0	0	0	0	0	0	2.02337951774797	0	1.04890012634647	0	4.01353938044191	4.06342078249114	0	0	0	0	0	0	0	7	0	0	0	0	0	0	0	0	0	0	0	0	0	1.00844581593424	0	0	0	0	1
ENSG00000267551.3	9.39287440984348	11.3393333778338	4.13719971084583	14.4675073157638	14.776118996122	2.08078165862839	7.28704552312719	7.2983087393255	11.2297972389255	7.19764105881943	16.4949642243655	5.0545488939429	25.9013622576186	1.01368049645843	14.3856298289685	3.06172916573831	14.6363193710283	9.38060918597618	7.19610563288088	9.16615773267184	1.02983276036819	8.18304982943589	5.33796993871106	9.32366275481367	6.24319733911443	2.04003773123002	17.5104865766279	8.31986617480392	6.37631211612894	7.1167492433232	12.50173853774	10.1608099251158	12.5400073892575	12.3469841372589	5.06660005657238	6.21828493862252	7.15858580932221	16.2993130647542	8.37469467154105	5.06817649228089	18.6700709407443	12.3064721256236	6.21739428790742	12.2073629406144	5.14663265992188	6.0991581614913	2.00878323415787	3.10428395239504	6.02358386351774	1.04839953132597	6.23818631009941	3.12325400525526	10.322147508873	9.33647337398453	6.10245198765756	15.4334221579314	9.36251562168691	12.2337542574236	9.27210908424161	7.36339380356354	20.5359516350989	3.07751202381347	5.04053321850438	20.3329855529354	21.6548160350076	0	4.05755075619779	1.04739321845904
ENSG00000267552.6	0	1.68927262541884	0	0	0	0	0	0	0	0	0	0	0	0	0	0	0	0	0	0	0	0	0	0	0	0	0	0	0	0	0	0.390848149227632	0	0	0	0.746058019711097	0	0	0	0	2.14753803089066	0.274820434191785	0	0	0	0	7.7190643510528	0	0	0	0	2.32381195610118	0	0	1.22152283180856	0.361990950226245	0	0	1.88893146912134	1.47627767776619	0	0	0	0	6.37082103890278	0	0	5.34256489117134
ENSG00000267554.1	77	29	70	29	97	119	32	122	86	29	26	99	44	1	108	53	114	61	109	103	57	40	59	122	23	41	79	179	70	88	103	53	210	152	41	148	75.8812859466623	70	212	65	183	82	35	45	71	28	63	62	84	70	111	95	167	60	46	76	220	126	111	49	90	55	70	74	227	80	51	27
ENSG00000267555.1	0	0	0	0	1	0	3	1	0	0	0	1	0	4	0	0	1	2	0	1	0	0	3.17911744237351	3	1	0	0	1	4	0	0	1	0	2	6	2	0	2	0	1	5	2	3	5	0	2	0	0	4	0	0	0	0	1	0	0	1	2	2	2	1.03096968294709	2	0	0	0	0	0	1.07386730830503
ENSG00000267557.1	0	0	0	0	0	1	0	1	1	0	0	0	0	0	0	0	0	0	0	1	1	0	0	3	0	0	0	1	0	0	0	0	1	0	0	0	0	0	1	0	0	0	0	0	2	0	0	0	0	0	1	0	0	0	0	0	0	0	0	0	0	0	0	0	0	0	0	0
ENSG00000267558.2	0	0	0	0	0	0	0	0	0	0	0	0	0	0	0	0	0	0	0	0	0	0	0	0	0	0	0	0	0	0	0	0	0	0	0	0	0	0	0	0	0	0	0	0	0	0	0	0	0	0	0	0	0	0	0	0	0	0	0	0	0	0	0	0	0	0	0	0
ENSG00000267559.5	29.5181466321694	23.9160687303009	12.3707639271393	11.8435034927569	36.8477894248532	13.4149419051344	18.5595826004774	18	27.3789836146168	9.42068631751603	13.2255623081472	11.2815690623099	37.6443646163149	25.627532134276	70.0946977862274	10.0047214871377	17.6111130611794	7.00633219550095	21.803386781321	19.473340852641	13.4428343347491	16.6294998866701	29.2866453723672	16.0058590672036	9.72125169265912	17.3960076616633	38.401152404897	31.7556391486917	21.9979818330826	16.5202753622455	27.4835092127407	24.0760223260934	24.4818385683252	13.4919559007362	5.42252074904602	30.021718839896	11.962342484866	34.2981955625886	33.3349748994347	54.245192843265	28.9616146865507	108.356089177657	40.9168554732697	16.9189784196438	20.2525021238065	21.6952952370702	4.16789890443468	6.16283177863078	14.1649272614042	8.35891464181334	26.4658376844318	37.7836106936457	34.0674069654081	15.2051804432165	21.5936084684172	24.3604480788128	18.6080314299775	19.1748183023575	11.6059991730354	21.9554034035219	108.580186441817	77.2356353390933	23.5053558595215	16.1471978758162	57.8894070305845	42.3886908505926	10.1151795576937	58.326215643616
ENSG00000267560.1	1	1	2	0	1	4	0	1	7	0	4	0	1	3	3	0	5	3	2	0	1	2	2	0	2	2	5	5	0	6	3	0	4	0	0	1	1	0	5	0	3	6	0	4	0	0	2	0	0	1	2	9	0	2	1	7	4	3	3	3	1	0	2	0	3	0	1	0
ENSG00000267561.2	0	0	0	0	0	7.55766507286412	0	0	3.48284687509174	0	4.23568831341825	0	0	4.72632193579535e-05	0	0	0	0	0	0	0	0.328859108365035	0	0	0	0	0.874305152856565	0	8.27726529259101	5.15802869989879	0	0	0	0	0	0	0	0	0.000365482523714363	0	0	0	0	2.86776863598459	0	0	0	0	0	0	0	0	0	0	2.0729479501624	0	2.55606697770761e-08	0	0	4.06915274054688	7.85494496457535	0	0	0	0	0	4.5966897428334	0
ENSG00000267563.1	0	1	0	0	0	2	0	0	1	0	1	0	0	3	0	0	3	0	0	0	0	0	1	0	0	0	3	0	0	0	1	0	0	0	0	0	0	0	0	0	0	0	0	3	0	0	0	0	0	0	0	0	0	3	0	1	0	2	0	1	0	0	1	0	0	0	0	1
ENSG00000267564.1	0	0	0	0	0	0	0	0	0	0	0	0	0	0	0	0	0	0	0	0	0	0	0	0	0	0	0	0	0	0	0	0	0	0	0	0	0	0	0	0	0	0	0	0	0	0	0	0	0	0	0	0	0	0	0	0	0	0	0	0	0	0	0	0	0	0	0	0
ENSG00000267565.1	5	1.00208271255	8	8	1.06635592051831	4.16813945077535	1	6	2.40373528682285	1.14485528018326	0	3.21488337256427	0	1.23328844241968	3.00703576719271	2	10	1	8	4.339995945054	4.50966187600494	7.76422350558015	2.45022171622617	2.2991249241627	4	7	10	8	7	16.5448381328026	11.0075495042046	2.03861179798874	11.0161110566124	0	6.40178037944984	8.92180318277194	2.17998871735297	2.19269262825106	16.5019371705725	5	9.3436559400251	7.01784795186742	1	6.80345915312534	11	0	3.15597314099094	2	10	6	9	0	13.4308698413068	8.37892386196076	8	5.31119505590248	7.47237436257474	17.3855942343958	7.98217083288498	26.5122314906753	14.20341945605	2.57644548061156	6.60560743837443	9.21209315306253	20.7838694857151	15	2.44140556203551	5.6596637836946
ENSG00000267567.1	2	1	0	0	3	1	1	1	0	0	3	2	0	0	1	0	0	0	1	0	4	0	2	1	0	0	0	4	0	1	1	0	0	0	1	0	0	1	0	0	0	1	5	1	5	0	0	8	0	0	1	3	0	0	0	0	2	0	2	4	7	6	0	0	1	0	0	3
ENSG00000267568.6	2	0	1	0	0	0	0	0	1	0	0	0	0	0	1	0	1	1	0	1	1	0	3	3	0	4	2	0	0	0	1	2	3	5	0	3.68531028375021	0	0	9.63366022632106	0	3	4	0	3	7	0	0	0	0	0	2	3	2	1	0	0	0	3.70596623305133	1	2	5.803123006219	0	1	4	7	0	0	2
ENSG00000267570.1	0	0	0	0	0	2	0	0	1	0	1	0	0	2	0	0	0	0	1	2	0	0	5	3	0	0	2	1	0	4	0	1	3	1	1	2	0	3	3	0	2	10	0	0	0	0	0	0	0	0	1	0	0	1	0	2	1	0	2	0	4	0	2	0	0	0	2	0
