## Supplementary material for "MULTI-OMICS TEMPORAL PROFILING OF AXIAL SPONDYLOARTHRITIS PATIENTS REVEALS AN ASSOCIATION OF THERAPEUTIC RESPONSE TO ADALIMUMAB WITH DISEASE ACTIVITY AND INNATE / ADAPTIVE IMMUNITY": SuppTable11 (part 25 of 29)

### Sheet: Sheet1 (continued)
	BL-Res-043	BL-Res-054	BL-Res-066	BL-Res-069	BL-Res-001	BL-Res-018	BL-Res-025	BL-Res-028	BL-Res-032	BL-Res-033	BL-Res-042	BL-Res-002	BL-Res-004	BL-Res-005	BL-Res-016	BL-Res-017	BL-NonRes-062	BL-NonRes-006	BL-NonRes-020	BL-NonRes-039	BL-NonRes-041	BL-NonRes-046	BL-NonRes-052	BL-NonRes-059	BL-NonRes-067	BL-NonRes-023	BL-NonRes-024	BL-NonRes-035	BL-NonRes-038	BL-NonRes-056	BL-NonRes-009	BL-NonRes-019	BL-NonRes-010	T4-Res-002	T4-Res-066	T4-Res-016	T4-Res-017	T4-Res-042	T4-Res-001	T4-Res-004	T4-Res-018	T4-Res-032	T4-Res-033	T4-Res-054	T4-Res-069	T4-Res-007	T4-Res-025	T4-Res-027	T4-Res-028	T4-Res-043	T4-Res-005	T4-NonRes-024	T4-NonRes-035	T4-NonRes-067	T4-NonRes-019	T4-NonRes-056	T4-NonRes-062	T4-NonRes-006	T4-NonRes-020	T4-NonRes-046	T4-NonRes-009	T4-NonRes-038	T4-NonRes-059	T4-NonRes-010	T4-NonRes-023	T4-NonRes-039	T4-NonRes-041	T4-NonRes-052
ENSG00000267571.1	35.8303853463078	46.4302638797045	33.1985131085847	31.5735703237327	56.0061303583074	57.4396708307067	34.7854415935987	36.3938087681991	66.1729122160461	22.193938145606	38.0936540986407	16.8541196702264	30.2451143548042	21.1422586794734	54.9399649931904	9.50610815527722	74.3294649012962	21.9174692815692	31.3923428670414	19.5384208932229	23.7094834764229	36.0835744377322	21.6327873201916	48.0632734723193	17.3794345585099	33.4491541523115	76.6773557360882	76.1375908768287	69.5690827658246	47.7604162871309	60.4035676450319	17.4179369156704	107.629301947233	61.1871885229879	26.6640544331433	72.2413742296192	40.7064278948006	43.0685466259496	73.6963084265957	40.6748982995784	87.7053865988527	74.4503626046113	13.9185629028054	32.6018913712374	63.5036799852871	34.3785164035758	36.736324680395	21.1679721117805	18.1517512261258	44.0162675372694	47.9013519168819	55.4002281689553	58.8240847855238	41.4246149944672	12.0431473971993	38.1227038380286	54.0229076741274	31.5832099158091	54.3176852983661	54.2114578742332	75.8451303568387	41.7320257030157	53.0398012057428	65.5627865723657	61.4996961239297	23.2535507379967	24.4430669527749	35.6631565375076
ENSG00000267573.1	0	0	0	0	0	2	1	0	1	0	1	3	4	0	0	1	0	0	4	0	0	0	2	1	0	0	0	0	2	0	0	2	2	0	0	1	1	3	0	4	0	2	0	0	1	3	0	0	0	0	0	0	0	0	0	0	2	0	2	0	1	0	0	0	3	0	0	0
ENSG00000267574.1	0	0	0	0	0	0	0	0	0	0	0	0	0	0	0	0	0	0	0	0	0	0	0	0	0	0	0	0	0	0	0	0	0	0	0	0	0	0	0	0	0	0	0	0	0	0	0	0	0	0	0	0	0	0	0	0	0	0	0	0	0	0	0	0	0	0	0	0
ENSG00000267575.7	177.204738285889	67.1806410378225	89.1523567340465	151.560421079878	186.597731087183	184.918005049344	150.350239093651	150.851611826238	193.65674062091	57.63959193351	130.048942390727	70.6979334228102	141.847103114579	88.6535893736029	212.334663817064	72.2419399211806	222.118518304534	115.366024148505	182.02446626181	106.445853823132	104.825403290023	179.997045746444	190.789903490947	157.567695668026	72.8876146335484	137.156217939922	262.426739075771	327.903333062928	275.782402280059	166.062133899915	244.062300228709	116.37221699477	316.173398472224	214.089966981767	125.482265394347	260.985899709758	153.855702482293	281.144266449984	298.437682476841	281.658420237025	282.477269936587	380.700460097102	110.547539951949	168.579291898098	280.06529014457	98.6012831551462	171.003750189906	117.577761876681	107.964895632413	161.972599244568	214.827719057481	205.529410402051	280.044249103979	132.628289633609	93.6252834345346	174.101062021952	269.508892172191	238.367167441573	208.387473965761	364.35814168796	404.192635957923	139.168549373617	189.17922900994	142.840006543884	320.758440788968	196.789149535346	74.7186690696251	180.288777999849
ENSG00000267576.1	614.147925592162	373.105924498077	431.515232391389	732.015355232366	758.635917958262	614.799361653235	624.162063825229	285.641772372222	908.517623224916	381.21624102495	1200.69706931176	121.897554053051	1567.83659060029	679.926207502506	827.362972178547	503.201181495375	514.499998138827	367.952127331641	424.749872255665	512.407026092483	566.478287357048	641.401653574218	452.477336581279	583.084907328633	460.917261822605	629.744321287248	795.873052627406	578.61584530065	863.308359695879	573.304953013783	928.295294907181	730.813345046769	457.730241001247	317.818906088787	558.173334052984	627.162838129735	236.591205200484	1378.71926479707	422.018985789598	1675.06568227726	634.661232110822	710.227497629192	355.787720496893	234.677340982524	862.903688774393	1233.89290856343	165.285443912594	672.026094781044	259.308965603002	203.319955574153	1106.06789958104	492.884696056492	487.54160487733	416.809575332356	568.825975061115	852.004672035572	188.163962542617	374.35920675414	464.12592788916	268.045238522421	987.877930779165	1243.85706259882	1193.39673052222	208.318731804017	2022.37752684431	1065.47964176312	248.491605867215	647.876566975653
ENSG00000267577.1	0	2.04533763679766	0	0	2.20835952202688	0	0	0	0	0	0	0	0	4.64556766353588	0	0	0	0	0	0	0	0	3.51656875576353	0	0	0	0	0	0	0	0	0	2.72462380389982	0	0	1.00876261914106	0	0	0	0	9.07338274565413	1.09329112016446	0	0	0	0	0	0	0	0	0	0	0	0	0	0	0	1.02033088558252	1.45638512682569	0	2.09889859925049	0	0	0	0	0	0	0
ENSG00000267579.1	0	0	0	0	0	0	0	0	0	0	0	0	0	0	0	0	0	0	0	0	0	0	2	0	0	0	0	0	0	0	0	0	0	0	0	0	0	0	0	0	0	0	0	0	0	0	0	0	0	0	0	0	0	0	0	0	0	0	0	0	0	0	0	0	0	0	0	0
ENSG00000267580.1	179.289636937455	64.7805907172996	113.248342374925	198.546714888487	280.910186859554	295.850669412976	119.825195901145	110.212176009644	259.382760699217	98.0926879505665	206.078963230862	49.1761071060762	239.136972193618	110.350154479918	224.766124171188	82.8053553038106	233.142857142895	87.3761301989151	206.233273056058	129.044002411091	198.033771672382	320.946353224835	148.643158529235	171.593128390597	73.1670666407931	148.687950566426	248.562306900103	246.913803496082	176.640576725026	231.498641502748	344.563592525618	106.384569017481	217.101265822785	145.493068113321	154.661844484629	295.29294755877	102.493670886076	306.454490657023	259.133815551537	274.28390596745	255.967106939503	176.583484026522	87.8887744593203	137.466546112116	339.570545829042	225.769309989701	82.2523171987642	144.848609680742	58.6189495365603	123.376130198915	172.801687763713	222.533453887884	177.977342945417	105.22061482821	188.961422543701	180.556359252562	139.374925840496	151.734779987945	188.379144062689	182.988547317661	331.537070524441	266.743821579265	333.573839662447	142.834237492465	540.773357444244	148.603243283122	105.902162718847	137.999822500054
ENSG00000267581.1	2.00759863589325	3.0244992001709	1.64993799091769	0	2.48605225517084	4.17843852051192	0	1.01508643170589	10.0156111644369	0	0	0.152155219979839	17.8413111430644	14.5683176849129	4.72059866125975	2.43051225169866	3.79316562964314	3.25766660715295	2.37356151472323	0	0	0	14.7375436549902	7.65026766073718	1.02015360281744	1.01554445019393	8.18436434507707	9.29205466691407	0	3.20834275587956	5.65694949945899	7.88349199265927	7.12007701943353	0	0	0	5.33604197476837	2.61695490197636	7.05169536149781	0	7.43338810548896	40.7175006955401	11.2898677241719	0	0	11.1977989990964	10	1.84894380134664	1.03421174738006	2.01281226191614	2.24800836618958	1.12578830894106	2.78723038186634	0	0	2.37074301855752	5.90676977033242	6.27804345404935	4.03460946744189	9.21178280149031	45.6861287915241	15.1388170763233	0	2.67817962023364	7.35013315535881	0	1	24.5709020814291
ENSG00000267582.1	1	0	0	0	0	0	0	0	0	0	0	0	2	0	0	0	0	1	0	0	0	1	1	0	4	0	1	0	2	0	3	0	0	2	0	2	0	0	2	0	0	3	0	0	0	0	0	0	0	0	2	2	0	1	0	0	2	2	2	0	0	0	0	0	0	0	0	0
ENSG00000267583.5	4	3	2	0	9	3.09066315245253	0	4	4.17914633160934	4	6	3	6	3.06711837279391	3.02081137601991	5	7.01107758464015	2	2	3	7.08146393096015	2.0289622139131	9.12186084192951	2.0008719326642	0	5	11	8.04831654290304	3	2	10.0554102863385	2.14978176192953	5.0310813420678	0	0	1.00068975177554	1	2	6.20904927370327	1.0029744392177	14.1722255310068	22.6066495880643	12.0846253653865	3.03576888676968	6	5	0	3	8	6.13840546279303	4.02328413301287	0	9	2	5.02162056982825	0	5.171054172169	4.00558888592459	3.00136276019876	5.03462742079086	16.1317992972918	5.02071472369088	2	4	26.010549470825	0	0	15
ENSG00000267585.1	0	0	0	0	0	0	0	0	0	0	0	0	0	0	0	0	0	0	0	0	0	0	0	0	0	0	0	0	0	0	0	0	0	0	0	0	0	0	0	0	0	0	0	0	0	0	0	0	0	0	0	1	0	0	0	0	0	0	0	0	0	0	0	0	0	0	0	0
ENSG00000267586.7	16.459305657151	26.8797641702506	5.20348756947429	7.19512973890842	8.57176038541818	26.4717745167762	8.89181459257685	18.834463728002	18.5330833133688	2.6601788439309	15.5932068976733	6.4355689974318	50.9138285636518	45.6431988939991	16.8244272776329	4.09544980289434	23.3761262676487	6.17893565376216	13.9094310455035	11.370818580097	20.1751216775683	16.037184839092	46.7104648128908	13.5162409956717	5.42613110616816	13.6809241580524	34.0892386780417	12.8048302298909	43.8932975502944	25.2435241124063	24.6359984624394	31.3866631238989	36.0355145369598	12.0647520021608	20.4510399225788	14.6902123089618	5.22018364704371	10.931215068295	22.7233213909688	29.0888532990728	26.8101528003672	150.303810544306	32.1960002316716	24.5437851491463	12.2091491813554	19.0029374492424	25.2225669850289	8.24206732417175	18.9093748672654	7.66751047032034	17.8279422672646	26.1766000581229	36.4554887213829	5.39605873640991	4.26500315486363	14.9552876714244	33.1021394426707	15.4376287806877	17.3322071835722	21.4780492391305	107.878175843581	32.2018844072694	13.7533506774174	20.2641968292573	65.7021531424446	51.0118536366396	4.86876273739051	46.5984233270347
ENSG00000267587.1	0	0	0	0	3.01511879422043	1.00285839371295	1.07078917755817	0	2.04398157944602	0	0	0	2.03033789389782	1.01858568972982	3.19826591510391	1.00862554879269	1.01468124784854	1.01328919776828	1.0154673691152	0	2.05236680015164	3.04808417948596	1.00369048554112	1.02490760646383	0	0	1.0429900056689	0	3.55281996725289	0	2.04709567045353	1.05239250640002	2.03944037696841	0	1	0	1.0045655230816	5.04307524127717	4.05708439621301	0	0	7.16160658629795	0	12	6.0062858482594	4.02756523003642	0	0	0	2.00814403950631	2.00835644951365	0	8	1	0	0	1.00115434299212	1.00236521849558	0	3.09247253105826	2.09122527138815	0	0	1.03662452601414	2.03646327083047	0	0	0
ENSG00000267589.1	0	1.00121625607856	0	0	2.00148786541369	1.00061930072316	0	0	0	0	2	0	0	0	1	0	0	1.0007541977317	0	0	4.00207278854297	0	0	0	0	1.0012980635108	4.00467883908829	0	0	0	0	0	0	0	0	0	0	0	3.00218985480783	0	6.00123588194987	1.00048211138002	0	0	0	0	0	0	0	0	1.0002763861571	0	0	0	0	2.00127154868786	0	0	1.46937894501948	0	0	0	0	0	0	0	0	0
ENSG00000267590.1	0	0	0	0	0	0	0	0	0	0	0	0	0	0	0	0	5	0	0	0	0	0	0	0	0	0	0	0	0	0	0	0	0	0	0	0	0	0	0	0	0	0	0	0	0	0	0	0	0	0	0	0	0	0	0	0	0	1	2	0	0	0	0	0	0	0	0	0
ENSG00000267591.1	0	0	0	0	0	0	0	0	0	0	0	0	1	0	0	0	0	0	0	0	0	0	0	0	0	0	0	0	0	0	0	0	0	0	0	0	0	0	0	0	0	0	0	0	0	0	0	0	0	0	0	0	0	0	0	0	0	0	0	0	0	0	0	0	0	0	0	0
ENSG00000267592.1	0	0	0	0	0	0	0	1	0	0	0	0	0	1	0	0	0	0	0	0	1	0	0	0	0	0	0	0	0	4	0	0	0	0	0	0	0	0	0	0	0	0	0	0	0	0	0	0	0	1	1	0	2	0	0	0	0	0	0	1	0	0	0	0	2	0	0	0
ENSG00000267593.2	0	0	1	1	1	1	2	0	3	0	2	0	0	0	2	0	0	0	0	0	0	1	0	0	1	1	0	1	0	0	2	1	0	0	0	1	1	1	0	0	2	10	3	0	0	0	0	0	0	0	4	1	4	0	1	0	1	0	3	1	6.02764799117199	0	0	0	1.24469913174109	0	0	0
ENSG00000267594.5	0	0	0	0	0	0	0	1.04041034655108	0	0	0	0	0	0	0	0	0	0	0	0	0	0	1	0	0	0	0	0	0	0	0	0	0	0	0	0	0	0	0	0	0	6.19229993921545	0	0	0	0	0	0	0	0	0	0	0	0	0	0	0	0	0	2.05634537804567	0	2	0	0	0	0	0	0
ENSG00000267595.1	0	0	0	0	0	0	0	0	0	0	0	0	0	0	0	0	0	0	0	0	0	0	0	0	0	0	0	0	0	0	0	0	0	0	0	0	0	0	0	0	0	0	0	0	0	0	0	0	0	0	0	0	0	0	0	0	0	0	0	0	0	0	0	0	0	0	0	0
ENSG00000267597.1	0	0	0	0	0	0	0	0	0	0	0	0	0	0	0	0	0	0	0	0	0	0	0	0	0	0	0	0	0	0	0	0	0	0	0	0	0	0	0	0	0	0	0	0	0	0	0	0	0	0	0	0	0	0	0	0	0	0	0	0	1	0	0	0	0	0	0	0
ENSG00000267598.1	3.30039882110704	0	0	0	0	1.24671312964695	0	0	0	0	2.38327557828925e-06	0	0	0	0	0	2.80223819948857	0	0	0	0	0	0	0	0	0	2.00285035942662	8.6309512324998	0	0	0	0	0.000297244861006087	0	0	0	0	0	2.56718782075836	0	0	5.14899383851996	0	0	0	0	0	0	2.01389098565816	0	0	0	120.035401736484	0	5.99903912075881e-05	35.1622861574651	36.5665511829936	0	0	0	0	0	0	0	0.016106521270243	0	0	1.77857415990973e-06
ENSG00000267599.1	0	0	0	0	0	0	0	0	1	0	0	0	0	0	0	0	0	0	0	0	0	0	0	0	0	0	0	0	0	0	0	0	0	0	0	0	0	0	0	0	0	0	0	0	1	0	0	0	0	0	0	0	0	0	0	0	0	0	0	0	0	0	0	0	0	0	0	0
ENSG00000267601.1	69.0690496871893	54.7074911111045	99.7920055021433	52.1109776586298	101.288422698914	125.855167353245	67.8990704066039	73.4183430285999	50.9128590562984	62.4014554629612	164.79341981818	2.55253672358298	101.659098012816	80.0532910062601	153.21392026958	57.5105954586079	121.249183442112	88.5146743083665	56.7469773922805	33.8365423262892	58.4848147689139	45.9652778740218	82.2876196315852	88.9034349708764	29.498382547394	64.0763802665658	92.0258138698557	70.716954222982	62.2448382213111	66.5607326977961	121.536134633815	53.9442354155341	60.601974765784	35.0099250748814	78.6405849045077	104.271291661141	34.6911227856905	151.838582090803	20.9040956521881	110.349845142302	122.586026813917	53.5903303368193	29.7523570795832	0	67.1383470156345	97.2072724487232	35.5519486548634	84.6144459050739	53.9480284448038	30.0163558294918	113.677603057806	90.0229335214841	143.560871609261	41.0117561783218	87.3754826454253	104.496989746635	41.0739824811654	60.0701015254671	61.4369319875055	50.154729852761	104.899132954083	124.894517982444	189.950765566406	10.737540823622	153.061181961351	205.437595156592	57.3536376141998	77.6020151901468
ENSG00000267603.1	0	0	0	0	0	0	0	2	0	0	0	0	0	0	0	0	3	1	0	0	0	0	0	1	0	0	0	1	0	0	0	0	0	0	0	0	0	0	1	0	0	2	0	0	2	0	0	0	0	0	0	0	0	0	0	0	0	1	1	0	0	4	0	0	6	0	0	0
ENSG00000267604.1	0	0	0	0	0	0	0	0	0	0	0	0	0	0	0	0	0	0	0	0	0	0	0	0	0	0	0	0	0	0	0	0	0	0	0	0	0	0	0	0	0	0	0	0	0	0	0	0	0	0	0	0	0	1	0	0	0	0	0	0	1	0	0	0	0	0	0	0
ENSG00000267605.7	4.93331701869356	42.0695093807024	4.89445209156351	7.54624766526638	4.81075374978351	9.80117888434218	7.89157093191973	13.464944063504	12.5578566732033	2.77581764840739	1.09627908342667	0.524613326514185	3.83208447087832	11.3681517510308	8.95077177901235	5.67517559835302	20.7721083233787	7.30969587469643	8.92359084412678	0.130863721019175	5.27188332318782	4.48886768035164	11.9238444555344	6.91479043566566	2.02785686411636	7.01921775557328	17.003119267568	12.0118929955434	2.84975432821922	23.5318874004579	6.01451303189157	1.38482041934671	23.9605217918626	7.31191012557536	10.0023745745675	8.1885422803998	5.73344443920825	6.86663770843074	15.8917213407344	20.3741799379518	5.30289707782996	45.494257342167	17.3711815929777	9.74813945441556	7.72056731680283	10.8854464005512	0	1	10.0810538955772	22.2220566425756	8.66438917366754	20.216753566281	9.58613193706087	3.53859119207402	3.27711949798951	47.5289802814494	11.0808550877209	10.3208483054285	6.40998133938091	17.8527166248103	36.9378310745604	25.9063281414809	10.4188383461968	4.34701414727974	13.4710467465711	23.6268169843265	3.61499604695345	14.1189069617836
ENSG00000267606.1	2.04894663529178	2	1	1	0	3	1.10525187002871	2	0	0	1	5	10.6167863935284	5.31973898755585	0	0	1	1	0	0	0	1	0	1	0	0	2	0	2	0	1	0	4.13985588430687	0	5	0	0	0	1	0	6	11	0	0	2.09915145681277	0	0	2.36817302636073	0	3	1	10	5.07755238552907	0	0	1	1	1	1	0	2	2	2	1	0	4.10287533936186	0	0
ENSG00000267607.1	9.3439865246847	0	0	3.84254827097768	32.333479363731	10.1205420317128	6.72605962667533	7.20901480867864	16.4433139983923	2.04862216121075	6.04820666096546	6.92943363820677	6.85918994429651	9.48790194184894	13.3933893276879	2.26711915935589	8.24595807404613	0	7.41299389236691	12.2727195310708	2.08873007449745	9.32228325265654	5.79888050395779	8.99115363721907	6.11927742752379	4.39200347327903	10.1567970933148	22.5341442933431	11.8677328887563	14.5383398434721	18.0827915484819	11.7525180639992	13.8129748641572	0	0	8.92397607715131	4.21616643039273	26.94285553105	24.2793223817675	11.9331902439127	6.84054970998275	54.401727195237	19.4042090610174	3.70756674952119	17.3168880606894	8.40286321297897	2.00486441290698	0	0	14.8388015625602	27.233874563632	5.61057702645896	2.22509143323816	6.39192036894562	4.99013116836334	7.46156915692806	4.16201911454153	1.92469500493784	9.45281554614488	8.36676990067148	15.2543180831855	5.04213828751849	6.20230457321022	9.32371915970408	43.3782655283116	0	9.83505229519257	2.39887059106084
ENSG00000267609.2	0	0	0	0	0	0	0	0	0	0	0	0	0	1	0	0	0	0	0	0	0	0	1	0	0	0	0	0	0	0	0	0	0	0	0	0	0	0	0	0	0	3.09848899391166	3	0	0	0	0	0	0	0	0	0	0	0	0	0	0	0	0	0	0	0	0	0	0	0	0	0
ENSG00000267610.2	0	1	1	0	0	0	0	0	0	0	0	0	0	0	0	0	0	0	0	0	0	1	1	0	0	0	0	0	0	0	0	0	0	0	0	0	0	0	0	0	0	0	0	0	0	0	0	0	0	0	0	0	0	0	0	0	0	0	0	0	2	0	0	0	0	0	0	0
ENSG00000267611.1	0	0	0	0	0	0	0	0	0	0	0	0	0	0	0	0	0	0	0	0	0	1	0	0	0	0	0	0	0	0	0	0	0	0	0	0	0	0	0	0	0	0	0	0	0	0	0	0	0	0	0	0	0	0	0	0	0	0	0	0	0	0	0	0	0	0	0	0
ENSG00000267612.1	4.26084730328838	2.03228312365881	0	2.11266372959143	2.24451022154208	7.24358516047666	2.55107804580455	1.07609348090819	2.12263959486684	0	1.00438459177322	1.60188633611186	5.26148189856527	4.64137899815984	3.27663350409438	3.10794838361068	2.03603757947653	1.01127689220818	2.7982972025781	2.00703809315353	0	6.42900509917594	2.06715766069144	1.41425255268743	4.17368339485612	2.16778041083335	1.05328191504934	5.38124861985836	4.6324781179717	2.05867928881888	4.31907963541737	3.48828945464178	4.4914394180348	2.11091496552254	3.07398775139998	5.10850140066291	3.03716462184735	6.52020651121744	9.40132583496842	3.65639037606473	1.26354140451078	11.0072219700704	0	0	7.2110949990608	4.30130775754273	7.94815557951442	0	1.00177754560558	5.45888651600685	3.09425764022164	3.01471423529798	4.43204070888005	1.0382714163986	1.02817854630324	3.09213414865736	1.02855159536304	2.09308750808772	2.03999052657904	5.45332896901768	4.44875176692867	10.0798441788267	1.05270734058147	3.26266486430879	8.24858843845749	0	0	3.42318793617621
ENSG00000267614.1	0	0	0	0	0	0	0	0	0	0	0	0	1	0	0	0	0	0	1	0	0	0	0	0	0	0	0	0	0	0	0	0	0	0	0	0	0	0	0	0	0	0	0	0	0	0	0	0	0	0	1	0	0	0	0	0	0	0	0	0	0	0	0	0	0	0	0	0
ENSG00000267615.1	0	0	0	0	0	0	0	0	0	0	0	0	0	0	0	1.60215007795796	0	2.15669930060985	0	0	0	0	0	0	0	0	0	0	0	0	0	1.69268818252033	7.4164391636018	1.04305380823102	0	0	0.146218474038032	0	4.48308238536699	0	0	0	1.14026158864983	0	0	0	1.83228776958487	6.86803276935988	0	0	0	2.92130102562559	1.94957884998278	0	0.338341351430007	0	0	0.217409345153551	0	0	0	0	0	0	0	14.6816059425486	0	0
ENSG00000267617.2	0	0	0	0	0	0	0	0	0	0	0	0	0	1	0	0	0	0	0	0	0	0	0	0	0	0	0	0	0	0	0	0	0	0	0	0	0	0	0	0	0	0	0	0	0	0	0	0	0	0	0	0	0	0	0	0	0	0	0	0	3	0	0	0	0	0	0	0
ENSG00000267618.5	0	0	0	0	10.079564581628	0	3.81946580038422	0	0	0	2.77496956168772	0	0	0	0	3.62512781596505	6.06261701927219e-08	6.36103492186191	0	0	0	10.0065376071725	0	0	0	2.80349183465322	25.7005852304098	2.53008122202055	0	0	0	0	19.7315078281285	0	0	8.57692786281143	0	0.106869080939368	1.71319441306114e-05	0	0.000404158949115524	8.26978324122103	4.27569527554389	0	0	0	0.17251864254672	0	0	7.23472432949887	12.8554205526925	28.3910080530619	3.67740332175703	0	0	0	0	6.74539814855653	1.14062121729529	0	0	0	3.33187295638346	3.84801254137037	3.32640666023176	13.0905099982576	0	7.2288630428322
ENSG00000267620.1	0	1	0	1.0151728856882	0	0	0	0	0	0	0	0	0	1.02820763439694	0	0	0	0	0	0	0	0	1	0	0	0	0	0	0	0	0	0	0	0	0	0	0	0	0	0	0	3.01341138721822	0	0	0	0	0	0	0	0	0	0	0	0	0	1.00479744716729	0	0	0	0	1.00404827033053	0	0	0	0	0	0	0
ENSG00000267623.3	0	0	0	0	0	3	0	0	0	0	0	0	0	0	0	0	0	0	0	0	0	0	0	0	0	0	0	0	2	0	0	2	0	0	0	0	0	1	1	0	0	1	0	0	0	0	0	0	0	0	0	0	0	0	0	0	0	0	0	11.0583496937287	1	0	0	0	0	0	0	0
ENSG00000267624.1	0	0	0	0	0	0	0	0	0	0	0	0	0	0	0	0	0	0	0	0	0	0	0	0	0	0	0	0	0	0	1	0	0	0	0	0	0	0	0	0	0	0	0	0	0	0	0	0	0	0	0	0	0	0	0	0	0	0	0	0	0	0	0	0	0	0	0	0
ENSG00000267625.1	0	0	0	0	0	0	0	0	0	0	1.79549050528574	0	0	0	0.995696623519987	0	0	0	0	1.0029399749797	0	0	0	0	0	0	0	0	3.74593985822635	0	0	0	0	2	0	0	0	0	0	0	0	0	5.78725693348296	0	0	0	0	0	0	0	2	0	0	0	0	0	0	0	0	0	3.05321551850777	0	0	0	0	0	0	1.02748853464782
ENSG00000267626.1	0	0	1	0	0	1	0	1	0	0	0	0	0	0	0	0	0	0	1	0	0	0	1	0	0	0	0	0	0	0	0	0	0	0	0	0	0	0	0	0	0	3	0	0	0	0	0	0	0	1	0	0	0	0	0	0	0	0	0	0	0	0	0	0	0	0	0	0
ENSG00000267627.5	0	1	1	0	0	2	2	0	0	0	0	0	0	0	0	0	4	0	0	0	0	0	0	0	0	0	0	1	0	0	3.05034319994885	1.5688604197574	0	2	0	0	1	1	0	0	0	0	0	1	0	1	0	0	0	0	0	4.36335776135164	0	0	0	0	3	0	0	0	3.27147635243322	0	1.01983879631898	2	0	0	0	0
ENSG00000267628.1	0	0	0	0	0	0	0	0	0	0	0	0	0	0	0	0	2	0	0	0	0	0	0.322232855992076	0	0	0	0	0	0	0	0	0.65594787004492	0	0	0	0	0	0	0	0	0	0	0	1	0.293653289272697	0	0	0	0	0	0	0	0	0	0	0	0	0	0.276187188212625	0	0.680141258399697	0	0	0.0647212147114424	0	0	0	0
ENSG00000267629.3	0	0	0	0	0	0	0	0	0	0	4.8828491316862	0	0	0	0	0	0	0	0	0	0	0	0	0	0	0	0	0	0	0	0	0	0	0	0	0	0	0	0	0	0	9.76569821674685	0	0	0	0	0	0	0	0	0	0	0	0	0	0	0	0	0	0	6.41795524284473	0	0	0	0	0	0	0
ENSG00000267630.1	0	0	0	0	0	2	0	0	0	0	0	0	0	0	0	0	0	0	0	0	0	0	0	0	0	0	0	0	0	0	0	1	0	0	0	0	0	0	0	0	0	0	0	0	0	0	0	0	0	0	0	0	0	0	0	0	0	0	0	0	1	1	0	0	0	0	0	0
ENSG00000267631.4	0.5	0.5	0	0	0	0	0	0.5	0	0	0	0.5	0	0	0	0	0.5	0	0	0	0	0	0	0	0	0	0	0	0	0	0.5	0	2.5	1.5	0	0	0	1.95519777699527	0.5	0	0	1.99979841933714	0	2.5	0	0	0	0	0	0	0	0	2.5	1	0	0	0	0.5	0.5	0	0	2.5	0.5	0	1	0	0	0.867045858514042
ENSG00000267632.1	23.0903008041838	17.0749636207073	23.6821010699106	14.6662958875828	28.9394179936857	40.4854553925219	9.19841378648435	18.8498103844374	34.7055801521907	3.77757581439775	29.5328147814971	12.8018867301568	10.5130790201666	11.901050546364	32.679292970504	4.26118165573206	50.8711299278054	8.30514995364555	18.2505235959272	12.7490737857478	11.5616591008312	16.9630951378726	9.51989889294338	13.4312516629111	13.377914007958	17.4216829076727	33.2985424399997	34.0113953741873	21.2662222693786	34.4054427152106	30.6980674436724	4.10911918340991	52.5848713331496	19.2242900634338	5.54612146045096	28.3787335965666	11.3861502812147	37.1421998369806	23.1399758862197	20.3040259006959	50.9167119169425	33.1990705971269	4.36684448464102	18.9246327308002	26.4436231996005	13.8612989514857	8.52919691991518	0	11.0379739305881	6.82618374049165	21.3438769394829	34.2050954557572	39.1854261872477	5.13447421606804	12.4636169618712	23.4859669077598	19.9533895325243	17.2411472912835	24.850675016308	32.0135814174007	21.0465034790284	10.0058731210692	30.1895334933113	16.3128096344957	59.4626637091572	18.5592420092351	11.189675332318	2.02873080455126
ENSG00000267633.1	21.5728649314338	0	11.0109659998323	18.5450856001141	0	0	6.19051238465077	20.2832263311008	6.6741541767032	0	0	0	31.4150452177891	12.8345833885181	31.2568831497142	0	6.00532159789853	5.52136130962072	18.1503143377744	2.90326094181704	0.0952450754219072	0	5.38143679027732	5.45993485879808	0	11.8860797449635	14.387918639681	3.92538259348325	7.67015489515292	0.41954485625553	0	12.6103236104146	10.9385884762186	0	0.875292901055848	15.3899735933968	2.49927909966064	0	0	36.0162492657956	9.83970064840012	12.6884067046572	5.74939741465321	0	2.70077483696995	12.1313166989673	0	24.4051021302364	0.713905593327838	23.6840399418667	3.62359710628502	0	16.507140147359	4.97906425573425	7.9132194808683	0	0	12.7824239914592	12.3173245418785	0	28.1748304541768	49.5527337022808	9.4639734404198	0	0	13.9531901192551	0	22.6576585035489
ENSG00000267634.1	0	0	0	0	0	1	0	0	0	0	0	0	0	0	0	0	0	0	0	0	0	0	0	0	0	0	0	0	0	0	0	0	0	0	0	0	0	0	0	0	0	1	0	0	0	0	0	0	0	0	0	0	0	0	0	0	0	0	0	0	0	0	0	0	0	0	0	0
ENSG00000267636.1	0	0	0	0	0	0	0	0	0	0	0	0	0	0	0	0	0	0	0	0	0	0	0	0	0	0	0	0	0	0	0	2	0	0	0	0	0	0	0	0	0	2	0	0	0	0	0	0	0	0	0	0	0	0	0	0	0	0	0	0	0	0	0	0	0	0	0	0
ENSG00000267637.1	0	0	0	1	1	0	0	0	0	1	0	0	0	0	0	0	2	0	0	0	0	0	0	0	2	0	0	0	0	0	0	0	1	0	0	0	0	4	0	2	0	1	0	1	0	0	0	0	0	0	0	0	0	2	0	0	0	0	1	1	0	0	1	0	9	0	0	2
ENSG00000267638.1	2	3.08116708938995	1	3	1	0	1.70211153017714	1	0	0	0	0	0	2.01338262809982	5.27788601164537	0	1.20801204692059	1	0	0	1	3	1.02660778226077	0	0	2	4.01212036069224	0	0	0	1.0024898885887	0	1	0	4	0	1	1	3.0695562536675	0	1.03911979017362	2	0	2	1.03740319620564	0	0	0	0	1	2.00320036665431	7	3.27863432620083	1.09770721145999	0	0	0	1.04426209109955	1.03163481692529	2	0	0	1	1.91177890932595	11.5452133977925	0	1	5
ENSG00000267640.6	20.4697322245164	27.8448910081059	18.6401927611782	17.839703560984	49.1194856045486	46.4535453038598	23.0253756996618	26.6974815628323	36.3733531819105	5.7494442988381	41.491384437504	17.8611030552214	59.3242736960342	35.1849140613084	52.7222953828495	14.1535467331084	37.933608886831	25.4937569213299	32.2957955516235	22.7518601887652	26.4437145298463	21.1958992880939	58.3903218802809	31.3933738007367	17.7726455794404	26.5236812308367	68.2202021979794	52.5647114145585	36.0754690118514	31.3190730611164	48.7429950838874	42.3389534128063	48.3175871813381	18.291500760406	32.3671054657522	31.331526143355	24.8077453309576	40.351655946429	52.3540900350358	47.2364800819194	69.8236957348643	180.719328747127	39.7375673177271	27.6978189219603	50.6015583140392	25.3063093946867	21.6016606210013	14.3083933061781	31.0349965728328	41.5951943567896	45.4854320563952	63.7306506101545	45.3246282991322	21.8348063782057	14.8896023074334	24.8131435966666	40.2166043235322	39.8733766057581	35.7998079482943	47.6136336033139	139.051125789078	48.9858303080668	36.4020379694991	19.7942765035033	85.053127655871	22.6699241007954	26.6041340117538	68.8591920119273
ENSG00000267641.1	0	3	0	1.35658014662066	2	3	0	1	0	1	1	0	7	0	2	1	0	1.27212418838596	0	0	0	0	3	1	1	0	1	0	0	3	1	0	2	0	0	3.35532940164687	0	2	4	0	4	2	0	3	3	0	4	0	0	1	4.19560503484389	0	0	1	1	1.54510870100843	3	0	0	3	5	0	1	0	3	0	0	5
ENSG00000267642.1	2	3.20419785927038	4.15845518423571	1	0	7.02241964201066	8	6	7.07798337808431	0	3	3	2.86567396345523	3.00475484228807	3.02108990301955	3	4.00372084353625	6	5.04586804843329	6.07253358464229	1.01442523994066	3.01828358366768	12.2167170164504	3.04660446878745	1.11686838647787	3	3	1.00284241330744	6.00593060171716	2	14.5605702596064	9	6	3.0042978507867	2	5.00463540121366	3.16568175555842	7.35438676140453	4	8.12346179433934	12	26.0702054141483	5.02474858104907	4.78620832463672	10	0	8.02739887443117	1	2	2	2.15773611513208	8.00876120194388	6.0033308113181	5	2.02089063612265	6.31105363085573	2	1.05825276813082	3.1079761725384	3	15.3330060671174	13.4032603505265	3.14893285449779	5.10880999900632	5.02422708259081	21.0514378103542	5	11.4574491820354
ENSG00000267643.1	0.5	1.5	0	0.5	0	0	0.5	0	0	0	0	0.5	0.5	0	0.5	0	0.5	0	0	0.5	0	1	0	0	0	0	0	0	0	0	0	0.5	0	0	0	0	0	0	0	0	0	0	0	0	0	0	0	0	0	0	0	0	0	0	0	0.5	0	0	0	0	0.5	0	0	0	0	0	0	0
ENSG00000267644.1	0	1	0	0	0	0	0	0	2	0	0	0	0	0	0	0	0	0	0	0	2	0	0	0	0	0	0	0	0	1	0	1	0	0	0	0	0	0	0	0	0	2	1	0	1	0	0	0	0	0	0	0	0	0	0	0	0	0	0	0	0	0	0	0	0	4	0	0
ENSG00000267645.5	338.755999942236	333.037718554161	451.474967002802	482.383918923819	368.109036295789	668.651778188556	705.390499437857	452.973452555199	604.624841059207	324.841517465738	726.751020971086	49.877133012961	141.578365987099	32.5832401961948	415.530067940685	205.321307226491	370.093479834127	687.362105565263	496.360851441873	431.786512385656	383.614690598698	541.498241466341	381.327577010367	191.00090639282	361.59058398384	180.162157929014	514.71881124831	575.200272248738	1093.1393425944	441.575993035849	903.12683053389	450.502697960079	867.544572453003	569.427326126631	565.506411723215	613.703109026482	284.20728137789	1102.70316638271	662.001106087196	377.10328837475	1232.41333173233	469.232773667431	247.123475174779	649.409150364233	390.272736902799	394.780990132448	787.305173112889	122.086323761271	290.536587355623	344.617539185029	162.484459619904	349.90398714462	626.005890948724	401.943810596813	498.645981470081	493.613163657711	464.598205931664	698.530597609818	642.109006254634	941.567211975918	864.542545040294	304.063757424301	292.962653098115	407.927503034223	974.584665401256	1031.55558507741	479.932140964764	327.288683315876
ENSG00000267646.1	1.00020717083418	1.02130948696014	5.00010053812032	3.04878442311274	7.00104732356235	7	3	2.01828375527635	5.00001865791422	2	6	0	2.06070960857218	16.3115133583359	6.0040260449955	2	6	3	0	0	6.08865218622854	4	6.67325587802237	4	2	0	3.0000192430152	2	8	7.00131234561198	7.34323418797007	11.0896278299484	8.24577298343091	8.00181109751232	4.00094277299357	6	1	8.00017122125273	8.05117391691273	7.00243622006485	3	41.0074331580505	7	5	7	4	1	1.00401482318503	0	5	2.00022177137033	13	2.16561536280605	0	1	4.62057924859858	4	3.00003037580785	3.00053147466003	6.00003469917354	33.0117209411957	22.0115815425526	9	0	3	6.00014267742195	6.00275466119106	9.1320410904593
ENSG00000267647.1	0	0	0	0	0	0	0	0	0	0	0	0	0	0	0	0	0	0	0	0	0	0	0	0	0	0	0	0	0	0	0	0	0	0	0	0	0	0	0	0	0	0	0	0	0	0	0	0	0	0	0	0	0	0	0	0	0	0	0	0	0	0	0	0	0	0	0	1
ENSG00000267648.1	18.0516115299369	0	11.5330167657055	0	1.70381295289594	5.17691148760589	4.35899096098385	10.0397314937696	20.154950293382	15.8535870092639	8.66020245678298	4.00843925375482	0	0	1.76060382134849	0	24.3864489852219	13.5264529253053	5.38711914325472	2.15774206565087	0	9.36561231535631	6.09480585655797	0	0	0	19.8187619694376	16.8756204926077	27.2914846641738	17.4218782743005	9.31829698990853	0	21.4499422173868	0	9.96020482081315	11.8508324657476	0	10.8818518641853	7.8299750772597	8.67175685649599	13.806004814181	21.2056929239367	0	2.73673152805609	13.3017739678325	0	9.27103303941743	3.25343711943946	0	7.67573823840521e-07	7.5493196117684	7.38881523729488	3.68392386464003	19.6797867163697	4.43392465594418	11.4822695538059	12.9656894605539	5.25610123657762	6.80461414607749	6.50092323048695	10.479399153058	0	4.58637159895745	3.64547036591631	26.7161068794548	30	12.9012470159535	14.3799532184045
ENSG00000267649.1	13.4066372030145	5.83026349297987	4	7	9	15.1992509408551	3.137200792475	2	7	5	6	5	5	8.61546270502667	10	3	14.5775920202058	6	7	5	8	6.52766765511207	12	10	3	5.14047223747157	14	8	21.6005878108886	17	14.7481371636035	1	11	10	9.18134855732378	9.12735339438212	11	12	18.3861511561258	7	18.0622017368047	7	3	9	3	0.526227016837121	7	0	10	0.772683018116735	9	5	24.3082641823169	6.50437880955715	2.20475645994502	3	7.46207213450815	12.0549737780656	6.57501419849998	11.7859808287925	14	1	10	9	16.9855420777089	7	7	6
ENSG00000267650.1	1.06442708034867	1	0	1	0	2	0	1	4	0	1	1	0	1	2	0	1	1	0	0	0	0	0	0	1.07181261783954	2.07160654952387	0	2.04665564156949	0	2	2.14744816341081	2	4.03702600987568	4	2.3116605359125	3.03958074178324	3	0	3.03991121834109	2	7	2	0	3	0	0	2	0	0	0	1.05179110461985	0	3	0	0	0	0	0	4.04083951699473	2	1.06364831183584	0	0	3	6	0	0	0
ENSG00000267651.1	0	2	1	0	0	2	0	3	2	0	1	0	0	3	0	0	3	1	3	0	1	0	2	0	0	0	2	0	0	5	0	1	4	0	0	1	0	1	1	0	0	2	0	0	3	0	0	0	0	0	0	0	0	4	0	0	1	2	2	4	9	2	0	3	0	0	2	4
ENSG00000267652.1	0	0	0	0	0	0	0	0	0	0	0	0	0	0	0	0	0	0	0	0	0	0	0	0	0	0	0	0	0	0	0	0	0	0	0	0	0	0	0	0	0	0	0	0	0	0	0	0	0	0	0	0	0	0	0	0	0	0	0	0	0	0	0	0	0	0	0	0
ENSG00000267653.1	0	0	0	0	5	0	0	0	0	0	0	0	0	1	0	0	0	0	0	0	0	0	0	0	0	0	1	0	0	0	0	0	1	0	0	0	0	0	3	0	0	2	0	0	0	0	0	0	0	0	0	0	0	0	1	0	0	0	0	0	2	1	0	0	3	0	0	0
ENSG00000267655.1	4	0	1	4	12	3	0	4	3	2	6	3	4	4	5	1	4	2	10	2	3	10	6	0	1	0	9	2	7	2	8	0	6	2	9	1	1	6	5	9	1	7	3	3	6	4	9	0	0	0	8	5	6	5	3	5	15	9	4	7	7	20	2	4	10	6	0	6
ENSG00000267656.1	0	0	1	0	0	0	0	1.03905751595728	0	0	0	0	0	0	0	0	0	0	0	0	0	0	1	0	0	0	0	0	0	0	0	0	0	0	0	0	0	0	1.0143074329114	0	0	4.0315224465127	1	0	0	0	0	0	0	0	0	0	0	0	0	0	0	0	1	0	0	0	1	0	2	0	0	0
ENSG00000267658.1	0	0	0	1	5	1	3	2	3	0	3	0	0	0	4	0	7	1	0	0	0	1	2	1	0	0	0	0	0	0	0	0	2	4	2	2	1	0	4	1	0	3	1	1	0	3	0	0	0	0	0	0	0	1	0	2	1	1	2	2	4	0	3	0	3	0	0	1
ENSG00000267659.5	5.21246797351545	11.6749738527126	5.6936121527266	6.3556357458816	21.6705220149726	10.1106712827592	5.84104211348729	4.81798282403479	12.7095055165399	3.43552994786333	3.76668685303456	5.23002046527067	18.9513028159237	26.8236903945693	6.46527825708129	0	6.73324147200681	5.72159300962166	2.02505924778705	2.54570657168981	12.342877678954	7.94138190983402	9.52055682820236	5.16357805323207	3.04499334871734	8.56833906811061	11.5586864230162	6.79417064242519	6.41819649960764	6.39533912383625	4.17156148213368	12.3438162634408	14.8556864773194	3.50433952885743	3.77384832539056	5.1656216354253	8.20227333702878	8.32008658981743	9.79828611683095	18.1512452799268	15.4617257428393	68.0603201523876	18.2597359093166	10.2562487878456	1	7.14917494051461	1.93562603326824	3.01319964018188	2.02167778312755	9.80061187961345	4.75165056405096	14.3666791741822	17.6697104629046	6.20962235012731	4.19597614087339	1.15946747091919	18.7954481566643	8.33221515774942	15.4610493075691	9.97972918426789	53.9926702268	16.4986203663505	6.86517885106456	3.90059567399952	9.7872865603528	1.24242468407168	17.25059637149	31.060851107612
ENSG00000267661.1	0	0	0	0	0	0	0	0	0	0	0	0	0	0	0	0	0	0	0	0	0	0	0	0	0	0	0	0	0	0	0	0	0	0	0	0	0	0	0	0	0	0	0	0	0	0	0	0	0	0	0	0	0	0	0	0	0	0	0	0	0	0	0	0	0	0	0	0
ENSG00000267662.1	0	0	0	0	0	0	0	0	0	1	0	0	0	1	0	0	0	0	0	0	0	0	0	0	0	0	0	0	0	1	0	0	1	0	0	0	0	0	1	0	0	0	0	0	0	0	0	0	0	0	0	0	0	0	0	0	0	0	0	0	0	0	0	0	6	0	0	0
ENSG00000267663.1	0	0	0	0	0	0	0	0	0	0	0	0	0	2	0	0	0	0	0	0	0	0	0	0	0	0	0	0	0	0	0	5	0	0	0	0	0	0	0	0	0	0	0	0	0	0	0	0	0	0	0	0	0	0	0	0	0	0	0	0	0	0	0	0	0	0	0	0
ENSG00000267664.1	0	0	0	0	0	0	0	0	0	0	0	0	0	0	0	0	0	0	0	0	0	0	0	0	0	0	0	5	0	0	0	1	0	0	0	0	0	1	0	0	0	1	0	0	0	0	0	0	0	0	0	0	0	0	0	0	0	0	0	0	0	0	0	0	0	0	0	0
ENSG00000267665.2	13.9312092838218	11.8720594639794	11.37995225065	14.1238370820709	22.323238052639	29.2625190769868	28.4677017201341	15.9580560849059	18.3610254145669	3.69836305310337	22.1417132074103	3.48879743106608	20.549716882087	40.960803159065	37.6679495102319	4.82443523793885	20.5026091415434	11.0025116011399	16.1194578185587	5.73667218854547	20.6783306926014	22.5393296678913	24.4696159632042	15.3479063162631	12.0363028171433	17.7584539149567	26.8929646377631	31.1966959626735	14.5771373301299	20.5451243339764	16.4030089920956	15.9869078498391	38.8711136386429	8.14915841817939	13.1567476045852	14.4377918334127	10.2563521516936	26.5661328619287	32.7080183796477	40.8533339352431	28.4089736499693	115.77249288323	23.6806822431144	27.5025913623233	13.8153647096549	21.5168457488832	2.16988321857821	0	6.30373404213531	3.34374684263	16.0072266074282	44.0567862308778	17.4503448965493	20.2268503690096	14.1061337593538	7.71549443016795	22.0938574929754	14.7648034906462	19.6273954405962	27.586070000501	103.178050546994	40.7075337050379	28.950804971202	22.298274878672	49.2446842300445	42.0494161542463	9.17634304056204	43.499782753861
ENSG00000267666.2	24.0078124845769	22.9712047156493	12.1185274096163	22.1516073533672	14.7313256754593	44.6084381902082	22.7798578751142	25.453951704336	28.4242915053498	9.0521674668122	16.5921931564044	10.2399861944409	59.1687072351513	55.8611491172088	58.2979127441499	17.4586425103407	22.9112411373056	18.1278316526655	16.7610721777759	11.9672011275049	19.9446857666204	18.8886917270397	49.5646958701511	18.7073410061938	9.06502382588868	27.4055216865039	32.4729372420154	42.5042964822579	49.2837040343717	19.3388455209902	45.8252853211835	35.4990692878482	46.0942548309756	30.539667347154	34.5802010326734	41.8601589877783	7.20497776774067	37.971380785266	40.9556925001495	38.6972968300691	54.5740984640891	143.386317594662	49.8325235924438	26.3546335432156	39.7361829916362	41.6979377814849	12.527276703216	16.5552116346072	19.9786756982921	18.2050487389306	34.7223258623317	67.0478068874455	43.8152148567201	28.5211268588789	11.3850632826396	25.4383353316423	31.6165452207706	17.6447535830792	27.1448747600395	37.0302264197358	121.737756546101	76.3734741139522	30.5112163373408	28.7298828876912	62.6576449385202	51.7361459304508	11.0278383377247	48.7993890002583
ENSG00000267669.1	0	0	2	0	0	0	1.00017480159533	2.00030717903839	1.00027994577146	0	1.00064803817309	0	1.00057390691783	0	1.00011290925671	0	5.0022567157223	3.00118228640577	1	1.00113534616785	0	1.00011079385609	4.11024344851019	1.00032399193164	4.00106152338015	2.00050250632859	4.00174722904723	0	3.32092249558548	1.0001859445766	3.00012967429694	4.00096425732537	2.1682161715886	5.00155760583453	1	1.00095981608637	1.00031939402227	2.00025037850727	3.00136193108183	0	1.00020357224257	10.2751291094399	1.00024771723121	0	3.20100444966493	0	1.00026758418887	0	0	1.12714793396602	1.00026179929007	1.00031171383838	3.00021183454358	2.00050859031821	3.38530215205297	2.00072521239723	6.0017820571166	4.43047605212327	0	4.12915578904079	3.14633911484951	0	1.00052887511875	0	0	0	0	8.00290639152887
ENSG00000267670.1	1.20665499124343	1	2	0	1.32399299474606	5	4.44133099824869	0	0	0	0	0	0	0	1.32399299474606	0	0	0.441330998248687	0	0.882661996497374	0	0	0.882661996497374	0.374788207454512	0	0	0	0	0	0	1.44133099824869	0	0	0	0	0	0.323992994746061	0.606986899563321	0	0	2.44133099824869	3	0	0	0	0	0	0	0	0.326645564874658	3.82821061302803	11	0	0.441330998248687	0	0.441330998248687	1.76532399299475	0	0	0	0	0	0	1	0	0	0	0
ENSG00000267672.1	8.65629762172554	4.58662456749506	0	6.50622543411352	12.23577496124	1.14038915883287	5.20737263788942	4.44494051758099	8.03474167120048	1.30300123874116	6.80547901138816	2.06480440479082	10.7364439138705	12.651830744492	15.8010844048735	2.72658193606856	4.2658747882676	4.4776793608726	7.15130109161062	9.93247747534194	3.22445626186482	10.639772276098	3.71485080540815	6.18373056003004	3.85977360572375	1.20003734003195	12.890324902861	9.74773212412427	8.42896708892588	1.04085477230444	7.10733719209839	12.4665938571635	3.62607055297571	5.20616856245589	2.00490276515987	3.95850810162221	7.89363653481516	3.67627503698392	9.20059264085338	5.46463418374177	9.38088621351224	20.2464958669915	18.6788209057709	8.17019192814808	11.0212309678289	3.37644509026023	0	1.45622631664296	6.13546952585322	7.18660025578766	7.26091165523039	4.97274457117191	9.58898744429265	6.14350906698077	9.95223878710755	3.11922107434436	8.5875405024299	9.22234547094117	8.28817585691246	18.4921426989652	25.8798451544742	35.1507314578367	4.53825110787632	7.11696459100486	17.705528891521	23.9381862400323	8.53630317112902	1.30014884742945
ENSG00000267673.6	53.8319938313929	13.8005084052507	36.5378508458774	52.7849107034602	45.6640984679922	54.2208675270093	27.5630514302485	37.8394740484314	49.803141170163	20.6171402651379	45.0514850310674	15.2339474493224	48.9542132844864	9.70196376017608	74.7430458077801	16.270311932938	48.0049200285208	41.6908491443151	49.3899001737351	28.4578698108257	26.6011492735758	57.6097854798013	40.6553903897292	50.8650032589492	19.8555872186278	18.8339467300077	80.3009970027238	101.886588857751	64.3512359953156	58.4082622544554	80.6019876117728	36.955452698075	97.0713240017905	54.2768184916917	33.9477746556377	62.0475984076825	61.0709485838902	92.9026727742964	106.983521721527	63.960643817851	129.397955189741	79.1325650276963	51.3909012634676	46.2297962299154	113.503900768688	58.0566789756015	44.9340948126792	62.0403620530451	31.6232372423393	55.9925834706775	69.8128936712648	52.9582197378232	68.0757389611634	46.0025855229395	34.1122089406998	67.9050313945664	118.74193708521	57.9339138090405	55.4636193478242	105.614414032262	139.653053066299	46.5630504298657	70.1986165230747	68.4930779320603	110.098935743188	67.1301414119236	56.8330683360572	43.7889223380768
ENSG00000267674.1	0	0	0	0	0	0	0	0	0	0	0	0	0	0	0	0	0	1	0	0	0	0	0	0	0	0	0	0	0	0	0	0	0	0	0	0	0	0	0	0	0	0	0	0	0	0	0	0	0	0	0	0	0	0	0	0	0	0	0	0	0	0	0	0	0	0	0	0
ENSG00000267675.1	0	0	0	0	0	0	0	0	0	0	0	0	0	2	0	0	0	0	0	0	0	0	0	0	0	0	0	0	0	0	0	4	0	0	0	0	0	0	0	0	0	1	0	0	0	0	0	0	0	0	0	8	0	0	0	0	0	0	0	0	1	0	0	0	0	0	0	0
ENSG00000267676.1	2	5.09436453087508	4.32311943359261	2.67988668555241	1	5.56527789040744	1.35035811214927	2.2514849781063	4.43859520227673	1	1	1	1	0	7.24479890947643	2	7	4	3	2	1	1.29405952743622	6	1.5795116060366	0	0	9.41928279470635	0	5.08602150537634	0	2	0	9.82925610700434	0	11	3.58695385794699	0	3.33992110317118	5.62699197674422	5	5	1	0	2	2.13089359792402	0	8	0	0	2.55093457548391	0	13.4641453813693	1.24567490783291	1.69534050179211	1	4	9.17525280900175	4	7.58164300325268	5	1	5	0	3	2	0	11	0
ENSG00000267677.1	0	0	0	0	0	0	0	0	0	0	0	0	0	1	0	0	0	0	0	0	0	0	0	0	0	0	0	0	0	0	0	0	0	0	0	0	0	0	0	0	0	0	0	0	0	0	0	0	0	0	0	0	0	0	0	0	0	0	0	0	1	0	0	0	0	0	0	0
ENSG00000267678.1	0	0	0	0	0	0	0	0	0	0	0	0	0	0	0	0	0	0	0	0	0	0	0	0	0	0	0	0	0	0	0	0	0	0	0	0	0	0	0	0	0	0	0	0	0	0	0	0	0	0	0	0	0	0	0	0	0	0	0	0	0	0	0	0	0	0	0	0
ENSG00000267679.1	3.73646613594607	1.05780485021175	0	3.00991360984812	0	1.00437291396609	0	2.00748656896966	2.0135076911945	1.0048309383521	0	0	4.17394668545594	1	1.00294890304516	0	1.06699878845397	2.00354926370575	1.00269541705273	1.00014969051994	3.09896295567469	0	3.46324370171337	2.17417738802278	2.10392378418814	0	2.0360471669469	2.01311728717054	0	1.01016256176017	3.07048031593159	2.00942598703291	2.00643356854501	1.00455639223643	0	4.06478756314054	0	2.00800139838064	1.00498626802922	0	0	9.23226248736622	3.00604895404779	4.21406760303265	0	0	0	0	0	1.00556856994408	2.00618850156995	0	1.0314418667684	4.02929713669471	1.00331091463297	3.0180107144793	1.00452542990232	1.02677046625486	0	5.09722380572648	10.1490862632104	7.55710180563091	2.00444883889103	5.17889043459603	10.0696704202508	0	6.01886041085166	4.1441377348711
ENSG00000267680.5	644.354016820923	295.53789234503	402.258640713575	489.011333988848	753.817011552498	918.32562343502	439.467494319596	729.432048923863	854.099524925385	242.266595614097	649.166936005817	260.85735530021	227.883694513717	191.917789192455	523.491752250765	174.229985216501	982.861104172686	504.795901107275	916.302050032414	367.892129720563	450.743172229439	634.462485480069	737.184037714751	688.433143082599	292.583055251036	625.137178619002	1125.42395080725	1430.83796274825	983.39923983195	949.717217555621	1099.34639188711	299.809766958499	1464.38456453304	977.644110558433	459.221263375523	1040.29455005005	660.573576429006	1116.43304593785	1669.01438090086	623.753446064038	1478.71559001	827.935810382728	250.480669808063	747.516478961054	999.896417248582	363.729430675337	629.119408564789	328.365676100302	580.452518249909	788.56172973668	831.070161989502	967.783525725811	1701.16287216999	675.603923092385	348.353870884911	692.091396019205	1430.81980098788	928.002535324138	975.20300354089	1605.25921753321	1117.02022426049	384.664425136044	790.194328464436	760.184737892838	1541.99397878806	766.08435759391	552.281813607761	536.222176760003
ENSG00000267681.1	8	1	5	10	10.0581967329673	11	2	6	21	4	10	1	9	3	10	6	15	3	7	6	7	9	19.0679069714321	10	11	1	21.071797926089	17	6.04654798231016	13	22	6	19	7	8	25	13	8.02025667341204	18	18.0953748088138	23	19	7	18	24	4	3	10	0	11	18	11	20	11	5	11	10	6	12.1085429458484	25	9	7	8	13	35.0868757249984	11	3.01921292349129	6
ENSG00000267682.1	0	0	1	0	5	2	0	1	0	0	0	2	0	8	1	0	1	1	2	1	2	0	0	2	1	1	6	6	12	2	3	1	8	3	0	2	0	1	7	2	1	4	2	3	4	0	3.21598813662088	0	6	2	1	0	4	0	1	1	3	2	5	2	3	1	0	1	5	3	1	4
ENSG00000267683.1	0	0	0	0	0	0	0	0	0	0	0	0	0	0	0	0	0	0	0	0	0	0	0	0	0	0	0	0	0	0	0	0	0	0	0	0	0	0	0	0	0	0	0	0	0	0	0	0	0	0	0	0	0	0	0	0	0	0	0	0	0	0	0	0	0	0	0	0
ENSG00000267685.2	0	0	0	0	0	0	0	0	0	0	0	0	0	0	0	0	0	0	0	0	0	0	0	0	0	0	0	0	0	0	0.5	0	0	0	0	0	0	0	0	0	0	0	0	0	0	0	0	0	0	0	0	0	0	0	0	0	0	0	0	0	0	0	0	0	0	0	0	0
ENSG00000267686.2	9.49443342688591	6.15243751521654	5.12849808189203	4.10907499697193	5.09991414669443	6.79951533270368	13.6917634911437	2.07692419943194	7.69068958576701	6.19454823383308	4.25017359759341	3	7.70854922523137	2.07727993035167	10.6042812691408	1.57439955143495	15.628194673817	4.2258665080495	3.67990229538448	6.89292452370349	4.14296424621451	2.0207736540137	11.5823369019109	2.10125333766472	7.53559850661921	6.19500551418799	7.19570454062551	19.1774363658204	10.4393446689492	2.0669240245826	9.26869686235342	10.1824036007233	8.24617895557381	12	5.54025358161981	5.11842723829963	1.03240524753123	8.53936919057909	8.808501311381	11.1778726665083	12.2153715752453	16.4926615941732	4	10.3014680059297	5.2393674520009	5.06855976219585	0	0	0	1.00111973855043	8.06508313878771	9.37442459887717	8.58868076383079	4.15910849330545	4.16145622501584	0	4.53707450022937	5.18323787504818	3.12804037884875	4.4566924884889	8.35641758913125	2.20569563163388	6.08622129611038	2.05151652578368	25.0769981111159	0	4.05310476011237	11.1795047899899
ENSG00000267687.1	0	0	0	0	0	0	0	0	0	0	0	0	0	0	0	0	0	0	0	0	0	0	0	0	0	0	0	0	0	0	0	0	0	0	0	0	0	0	0	0	0	2	0	0	0	0	0	0	0	0	0	0	0	0	0	0	0	0	0	0	1	0	0	0	0	0	0	0
ENSG00000267688.1	0	0	0	0	5.95914605725605	0	1.99924837242228	0	0	0	12.891374180419	0.123532085483606	0	0	1.01026928393324	0.352822732804263	1.8399250926749	0.664561511031919	0	2.38328335444088	2.26563297430288	0	0.548523303854551	0	0	0	0	0	0	0	0	1.80222126089202	2.16155810931908	3.12840601178149	0	0	0	0	0	1.19681121875652	0.105125419067353	0	0	0	0	0	2.46219982211643	0	0	0	0	0	0	0	0	0	0	0	0	0	0	0	1.03513571965304	0	6.07448840672983	2.05134033526888	0	0
ENSG00000267689.1	0	0	0	0	0	0	0	0	0	0	0	0	0	0	0	0	0	0	0	0	0	0	0	0	0	0	0	0	0	0	0	0	0	0	0	0	0	0	0	0	0	0	0	0	0.428513749815994	0	0	0	0	0	0	0	0	0	0	0	0	0	0	0	0	0	0	0	0	0	0	0
ENSG00000267690.1	0	0	0	0	0	0	0	0	0	0	1	1	0	0	1	1	2	0	0	1	2	0	2	0	0	1	0	0	0	0	0	3	0	0	0	0	0	5	1	4	2	4	1	7	2	0	8	0	1	0	0	1	3	0	0	1	1	1	4	3	2	0	2	0	3	0	0	3
ENSG00000267691.1	0	1.03466256722786	2.00886859979326	0	0	3.01533028046749	4.00973798433456	3.0111422532092	2.01499536997334	0	2.27428959733027	1.04880047232854	2.09082533518757	4.11507624997821	1.00745959951323	1.2427488828769	3.03992014298252	0	1.00373555787296	3.44256625019524	0	0	0	2.01024542229057	1.05553373626299	2.00466050580053	2.04301886481451	3.03155713147665	1.12635350470228	1.00461976447266	3.07785396311813	1.10918792270476	3.30598368683306	0	0	2.10190716507403	2.03460338107742	2.03121244849791	8.64135685819219	10.0353616101389	6.16077203360053	11.5788904494879	3.11943300089075	3.05500223198089	2.02875668641157	7.29857350108565	1.01896978314109	0	1.00183961009478	0	3.04934288513279	4.2525554101171	7.16316116705048	0	1.00811776370219	2.03245597216271	9.48678985300551	2.02103042004954	3.02368121119046	0	10.5884314301164	15.6430791179834	2.00635392402147	1.00926035263913	8.0709584791655	0	1.01749675454346	7.14847734474171
ENSG00000267692.1	0	0	0	0	0	0	0	0	0	0	0	0	0	0	0	0	0	0	0	0	0	0	0	0	0	0	0	0	0	0	0	0	0	0	0	0	0	0	0	0	0	0	0	0	0	0	0	0	0	0	0	0	0	0	0	0	0	0	0	0	0	0	0	0	0	0	0	0
ENSG00000267693.1	0	0	0	0	0	0	0	0	0	0	0	0	0	0	1	0	0	0	0	0	0	0	0	0	0	0	0	0	0	0	0	0	1	0	0	0	0	0	0	0	0	0	0	0	0	0	0	0	0	0	0	4	0	0	0	0	0	0	1	0	0	0	0	0	0	0	0	0
ENSG00000267694.1	0	0	0	1	6	0	0	1	6	0	0	0	3	0	1	0	5	2	0	2	0	2	0	2	0	0	5	0	0	0	6	2	1	6	0	1	3	1	1	4	3	1	0	0	8	1	0	0	7	1	2	0	0	0	2	2	3	1	1	0	1	1	0	1	0	0	0	5
ENSG00000267695.1	0	0	1	0	0	0	1	0	1	0	0	0	0	0	0	0	0	0	0	0	0	0	0	0	0	0	0	0	0	0	0	0	0	0	2	0	0	0	0	0	1	0	0	0	0	0	0	0	0	0	0	0	0	0	0	0	0	1	0	0	0	0	0	0	0	0	0	0
ENSG00000267696.6	6.0003792276061	12.95060633159	33.3439285124321	14.4119559203466	39.8773484132461	18.9999271689651	13.4836640909898	10.7880339317491	8.54255887873069	3.22431936784685	4.09012928966094	5.65992319475246	19.6520748001181	2.07129591803359	16.5963502246765	3.53652898985371	10.6862354876328	3.85786795586278	18.219666334099	21.4723877257347	7.63906243931783	18.8309774549706	20.47274871471	27.7745796470092	20.6496993816905	7.7994535189617	29.3596916421056	22.0701645501079	6.54670740383037	10.27088178987	33.7098548279525	7.0160947073115	17.6284456425643	13.5337994583577	21.3994099647746	45.6065271070241	31.8185612396199	25.9605693763248	37.2723668001922	8.07662287519151	39.3601287209099	19.9455828097997	7.65175154966612	5.53398104777723	11.1336624799059	35.0203668463154	0	2.28034617255288	14.6738501263338	14.209369487083	28.2110416727322	4.0994629857586	74.6473982060752	18.8872219527104	12.0050888155021	9.82029014423231	29.8676350412959	49.328309678911	11.0083271362933	12.50811606338	2.65892199974179	35.5494660899485	18.90807478369	10.3811816296243	0	58.8971949835647	16.4403251019812	22.1986310658399
ENSG00000267697.2	0	0	0	0	0	0	0	0	0	0	0	0	0	0	0	0	0	0	0	0	0	0	0	0	0	0	0	0	0	0	0	0	0	0	0	0	0	0	0	0	0	0	0	0	0	0	0	0	0	0	0	0	0	0	0	0	0	0	0	0	0	0	0	0	0	0	0	0
ENSG00000267698.1	6	4	7	2	8	9	0	6	14	5	9	2	0	2	5	5	11	6	4.61279752171833	3	6	7	9	10	4	7	19	6	6	7	11.5096822347986	7	11	6	7	4	6	8	12	4	11	9	1	0	13	11	6	0	0	15	13	7	8	12	1	4	12	4	10	11	17.6167177346765	0	8	4	4	0	1	14
ENSG00000267699.2	2.7942267998248	0	3.3102447376161	0	9.36168317257277	10.5638848875759	4.65426800893627	9.75483336969333	14.3468973209216	0	0	0	0	0	0	0	0	0	0	4.97190150323099	0.205121458322804	0	12.0585392343936	2.33795521023928	0	0	5.9637343924285	17.3723072787556	0	0	0	1.87331510547234	2.94532130374156	19.6707594909215	0	3.61289720462408	16.3009350947844	3.06129711564217	0	0	0	6.44730542156398	0	0	0	2.3562040626176	0	0	0	0	4.03489243703464	11.6752157561576	0	2.78682614564563	0	1.26555686306166	2.76990090418171	0	0	3.28308307075725	0	0	5.9745888364515	0	0	1.49095354233011	10.6322165340746	0
ENSG00000267702.1	28.2316277766348	32.6755858738954	35.2496167591872	46.2600667003107	23.8973259017013	42.742180627748	30.4785088639084	36.2662664006814	43.5413018514952	7.07681794161357	31.2983105226629	7.03438046620252	22.3431851368048	19.4777690620059	49.896210739789	9.12964629444608	46.1395613177505	34.4002095279929	32.5176450301878	9.22639137977406	14.6815951975369	24.1053366356326	38.4837025534065	57.3414698109477	6.29819755728653	31.0271488086341	70.2620928831439	111.29852598817	73.4687422574171	43.5389523679927	58.0420380540108	10.1359828630372	91.0137533480881	24.8903376815186	37.759117614246	67.8483735278658	31.6685582164133	46.2076860661611	40.4855485034646	28.9132226469885	82.5220738426699	96.1995974015051	18.0135237982708	38.2789284571937	53.0072073204249	21.1846894226552	38	30.2176934560621	25.7834997455539	41.9371124846533	48.4581208456165	70.2027087411581	111.322002900121	16.6596610123284	17.8705412373891	30.0444316670805	102.109182287715	54.1590931042458	28.5216230284715	65.5919091721028	94.1874913094127	31.1377263349548	14.0939174787579	15.3118561310972	96.8257771264874	15.6569219982674	20.7261361130748	38.9054394712256
ENSG00000267703.1	1.01902690440941	0	2.02648431870488	0	0	2.22246199072819	2.0223067345073	2.03829995871104	2.04389431710953	1.00407829331122	1.03650331168081	1.27619904069829	0	0	0	0	3.47936381621304	1.09430899954843	0	0	0	0	4.32166231587723	0	1.02104055275742	0	1.059221122923	8.75659200875779	2.30411471875484	0	3.10837055232653	0	3.21983839752726	0	0	0	0	1.0129885008574	1.02670756318262	0	5.22734815091044	0	2.12552194897523	0	1.03104167579434	8.04195251178398	0	0	2.0145435361339	0	1.02560679397492	0	0	0	1.00696135719767	0	1.03785347910588	2.14825469267335	1.04857755737599	0	1.14758609701492	0	0	0	17.9895162535018	19.7369445525418	0	0
ENSG00000267704.1	0	0	0	0	0	0	0	0	0	0	0	0	1	1	0	0	0	0	0	0	0	0	0	0	0	0	0	0	0	0	0	0	0	0	0	0	0	0	0	0	0	10	1	0	0	0	0	0	0	0	0	0	0	0	0	0	0	0	0	0	6	1	0	0	0	0	0	0
ENSG00000267705.1	0	0	0	2.61730844970741	0	0	0	0	0	0	0	0	0	0	0	1.45898385037433	0	0	0	0	0	0	0	0	0	0	0	0	0	0	0	0	0	0	0	0	0	0	0	0	0	0	0	0	0	0.511082625376992	0	9.31056034042549	0	0	0	0	0	0	0	0	0	0	0	0	0	0	0	0	0	0	0	0
ENSG00000267706.3	0	0	0	0	0	0	0	0	0	0	0	0	1.0358995722519	0	0	0	0	0	0	0	0	0	2	0	0	0	1	0	0	0	0	0	0	0	0	0	0	0	0	0	0	0	0	0	0	0	0	0	0	0	0	0	0	0	0	0	0	0	0	0	0	0	0	0	0	0	0	0
ENSG00000267707.2	1	1	3	1	1	4	0	6	1	1	2	0	0	5	3	0	1	1	2	4	1	5	1	3	4	4	0	4	0	0	8	1	8	2	3	4	4	2	7	6	5	2	0	7	8	9	0	0	2	2	1	0	3	6	1	4	4	3	8	12	10	0	7	2.97041420118343	2	0	5	2
ENSG00000267708.1	0	0	4	2	0	2	0	1.14757829126858	4	0	2	2	0	1	7.46595477990546	0	4	2	2	1.12245138279645	0	4	0	1	2	0	2.19166425299426	9	4	2	2.11862883449764	0	4	14	0	6.22691549349047	0	3	0	2	1	2.14923416262505	0	0	4	0	3	3	8	0	2	9	1	4.21798263236303	0	8	3	2.25119217734547	1	4	8	0	1	0	6	3	1	0
ENSG00000267709.1	1	3	2	2.02989343558128	2.00238410106701	4	2	4.015459166407	5.01130038078931	1	3	2	0	2	2.0080838343422	4	8	1	3	1.01322833654367	1.0069008674497	3	2.0126835312033	2	1	4.17256490981598	10.0343305509865	6.01271009932748	3.02731469528942	8.16235134538405	2	3	3.43088581290199	1	0	4	0	2.29547456407127	3.02257026332736	3	7	16.7766932899212	0	3	7.2945714139992	0	0	1	3	0	7.4797283862796	5.01316205169521	13	1.00922758513227	1.01045500092843	5.03128212873564	0	4.023594037277	3.01036962182459	24.1082380634031	9.29639390412883	2.35653220793112	6.00842335614471	10.1161617478453	12	7	5.0557115402089	8.01250289825859
ENSG00000267710.9	5	6	2	8	2	6	2	7	9	4	3	3	3	3	7	3	5	2	5	2	3	5	5	4	4	5	16	5	6	4	1	2	17	18	0	8	12	7	21	11	9	16	2	17	4	4	1	8	16	2	8	18	22	4	7	8	17	6	2	24	11	5	7	5	20	6	11	14
ENSG00000267711.1	2	0	3	1	3	2	3	0	9	1	6	1	6	7	4	1	5	0	2	3	0	1	3	3	1	1	8	2	2	2	4	3	6	8	5	1	0	6	4	9	0	6	9	0	9	0	0	4	0	5	3	8	9	2	1	2	4	2	3	3	4	6	2	0	17	22	7	0
ENSG00000267712.6	0	1	0	1	0	1	0	0	0	0	0	0	2	1	0	0	0	0	0	0	0	0	0	0	0	0	0	1	0	0	0	1	0	0	0	0	0	0	0	0	0	6	0	0	0	0	0	0	0	0	0	0	0	0	0	0	0	0	0	0	2	0	2	0	0	0	0	0
ENSG00000267713.1	0	0	0	0	0	0	0	0	0	0	0	0	0	0	0	0	0	0	0	0	0	0	0	0	0	0	0	0	0	0	0	0	0	0	0	0	0	0	0	0	0	0	0	0	0	0	0	0	0	0	0	0	0	0	0	0	0	0	0	0	0	0	0	0	0	0	0	0
ENSG00000267714.2	1.23762180567553	4.12803472946099	4.08882374341081	5	12.060881411494	12.2700587921295	9.01469538195273	12.6055226373852	21.1676769369389	2.01023971389314	9.78832380762137	3.01885236524915	9.93743721340374	5.03675022518873	10.6721369129299	4.10978690198568	8.51913093072376	7	11.46236975545	10.1019450958949	5.31374451013546	8.66771762021859	15.1495979661151	5.44861782295989	1.49972174724842	2.50498783925175	10.1174385540358	11.4865208832896	20.4085408507211	16.1911690666126	13.8185160241626	8.06751565818487	10.8027562550687	7	15.2156749839839	15.0307204879505	2.30296956924298	8.46185150874804	9.24340636057747	13.390811592629	29.6212982026512	16.3429993272983	0	4.00210894798444	11.8680565882023	9.48581515416998	16.1228635561039	2.08938517576841	16.0181191528634	1.00080101319701	8.66756938321556	4.62416019807198	18.2928981493139	9	2.07519758168145	7.36999714569336	13.2546225936216	8.97306273864646	7.43358617766443	4.20703814591009	15.5736083884042	25.8577493837744	9.14444133844456	5.44621259213049	22.7298293651246	0	5.31454527033047	7.02577390971038
ENSG00000267716.1	0	0	0	0	0	0	0	0	0	0	0	0	0	0	0	0	0	0	0	0	0	0	0	0	0	0	0	1	0	0	0	0	0	0	0	0	0	0	0	0	0	0	0	0	0	0	0	0	0	0	0	0	0	0	0	0	0	0	0	0	0	0	0	0	0	0	0	0
ENSG00000267717.1	0	1	0	0	0	0	2	1	0	0	1	0	0	1	0	0	0	0	1	0	0	1	1	0	1	0	0	0	0	0	1	0	2	0	5	1	0	4	4	0	0	0	1	0	1	0	0	0	0	0	2	0	2	1	1	0	1	1	0	2	9	0	1	2	2	0	0	6
ENSG00000267719.1	36.1745459280183	19.2101027952295	22.5515342463042	21.1920001466177	49.6886306516836	49.8638949809627	26.1742145301678	44.8561448048609	29.3160121024714	14.816153836799	24.1769612817457	7.77696960722269	29.8144873887218	46.2854038837182	77.4875690780321	20.2843290755895	47.1894223548019	20.0271161735384	38.3465580892854	16.7442980437742	32.5928969119582	17.6675738381083	50.9343548279512	37.2418283110125	24.8256864354594	25.6524437070579	49.2519634318369	49.9542892740205	69.8813858528639	35.2596903702198	44.5224671743661	49.7966315369692	54.2858683221451	30.8380378740746	24.9200928044456	32.0543356354463	18.0367587001558	44.6240386868638	53.8863270628189	40.5412354451911	63.2869272942578	168.139462928742	53.3022129094748	52.4442872318485	37.2177167512816	39.6630946363267	40.9734761969584	11.6132410343215	9.99455027041465	19.2198444138469	37.7036693386006	33.8867129685169	35.345639548176	34.0054827265277	36.1496914487434	16.103496262814	46.165318875493	36.415742263579	31.1258519593812	36.5495006104643	170.124678639814	78.7371894705718	43.4575813310039	26.4291364027592	85.93313009192	45.2471095962419	18.2658478645839	65.024654026392
ENSG00000267722.1	0	0	0	0	0	0	0	0	0	0	0	0	0	0	0	0	0	0	0	0	0	0	0	0	0	0	0	0	0	0	0	0	0	0	0	0	0	0	0	0	0	0	0	0	0	0	0	0	0	0	0	0	0	0	0	0	0	0	0	0	0	0	0	0	0	0	0	0
ENSG00000267723.1	1	0	0	0	0	1	2	0	1	0	1	1	1	0	2	0	3	0	0	0	0	1	1	0	0	1	3	0	4	0	0	1	1	0	0	0	0	1	0	0	2	6.8296514670931	0	0	0	0	0	0	0	0	1	0	4	0	0	0	1	0	0	2	0	8	3	0	0	0	0	0
ENSG00000267724.1	0	4.19029972766471	0	0	4.14887998879691	12.3311529660511	4.00610353688358	7.6969993294409	13.337712430466	2.54643750473233	0	0	0	2.89772413893531	2.76186188654829	2.71411983703256	4.21948356004433	5.77351385494413	2.90786164107855	2.60211985538173	7.18877713741044	4.14694865872595	3.87087929602782	2.6655212174846	0	14.2239389676577	12.8342656435698	16.215683321307	2.65388092585469	9.4750489400889	11.0585181992028	1.40180169139084	19.5424839331023	8.17382866229077	5.7300497584251	17.9676399585411	5.61984341492536	9.45407662867665	11.0845703307609	4.36917538231517	17.9560196001992	5.10459440154081	0	9.39603991470823	6.76018284509858	0	8.38038530641941	3.117458356075	0	2.68037590280488	4.30225622311847	12.2927840913683	21.7174154331955	2.73070174081801	0	6.93746236515835	10.5550634831788	10.8466263539006	5.45557163634958	12.4622879696566	9.16210652739665	0	0	2.5187882203675	9.21493297842748	0	5.93794458469905	10.7858229339077
ENSG00000267725.1	0	0	0	0	0	0	0	0	0	0	0	0	0	1	0	1	0	0	0	0	0	0	0	0	0	0	0	0	0	0	0	0	0	0	0	0	0	0	0	0	0	0	0	0	0	0	0	0	0	0	0	0	0	0	0	0	0	0	0	0	0	0	0	0	0	0	0	0
ENSG00000267726.1	0	0	0	0	0	0	0	0	0	0	0	0	0	0	0	0	0	0	0	0	0	0	0	0	0	0	0	0	0	0	0	0	0	0	0	0	0	0	0	0	0	2	0	0	0	0	0	0	0	0	0	0	0	0	0	0	0	0	0	0	0	0	0	0	1	0	0	0
ENSG00000267727.1	0.00532973806177805	9.57805907173001	7.7962628089211	14.4689572031346	25.2338758288127	0	33.6968053044003	9.07836045810735	26.6811332127789	0	12.2507534659435	0	0	0	3.89089813140455	0	3.28571428586824	16.866184448463	27.5804701627488	20.5901145268235	1.60344308888459	53.9517781796265	11.0500301386378	27.1735985533455	0.431392047795025	0	0	17.4056660638942	0	0.000775764629213202	32.2706449668477	25.2670283303195	6.81012658227865	15.4207353827608	35.4376130198916	18.9150090415915	5.94936708860768	22.5883062085595	16.356238698011	13.985533453888	0.000259793300995656	27.7154912597952	0	9.16094032549735	0	0	0	0	0	5.86618444846296	21.0801687763715	15.8390596745029	0	5.47920433996392	13.1675708257988	37.9270644966849	1.80892587348944	5.40204942736594	43.5093429776975	18.9559975889091	4.01084990969974	8.33152501506939	13.2573839662449	4.62628089210379	107.234478601567	0.633665858929082	0	0.420926751126637
ENSG00000267729.1	0	0	0	0	0	0	1.05438513279912	0	0	0	0	0	0	4.41568779194354	0	0	0	0	0	0	0.728525797955365	0.0988079742614934	0	0	0	0	0	0	0	0	0	0	0	0	0	0	0	0	0	0	0	6.85272278853738	0	0	0	0	0	0	0	0	0	0	0	0	0	0	0	0	0	0	6.93293835696958	4.71424202465155	0	0	0	0	0	0
ENSG00000267731.1	26.4060469567043	12.3082715036357	24.891679890696	30.3403473747065	46.9413761863707	68.1790684358042	15.154666322346	82.6946863217051	58.3554220463187	13.0383856804741	21.0635118642187	18.0661636623562	4.25692711919603	5.41347017743055	49.4200046297475	6.14589180736945	83.8596037225675	45.8779693481694	113.265582546573	43.4500710927417	25.4967464192757	36.11245421225	64.685060769034	40.9795175769616	14.8793879316789	53.2175243725092	76.171098813029	146.848469845208	88.7141504106569	33.7368576580163	108.63319038212	16.4033809715276	143.673427533138	137.241276887406	32.0568014318339	86.0819944348088	70.8643448832571	36.1014722163795	161.651973873657	28.2521158161166	120.359220920062	73.0448027952967	28.4845716779779	29.1856560960497	64.7247156515995	7.12576403904614	29.0045937940247	11.2315930671459	44.0692967057714	42.1840378541567	50.453081413428	55.3510491349308	213.274421379087	58.7979897898952	16.1655456444252	41.6550043944967	167.424767362264	78.8168860505369	72.5929001686423	157.554541991251	87.2121709145381	27.8366871870272	38.367919910891	52.7822599184128	122.932912477628	40.7860959055377	20.7534683920398	39.9204986202588
ENSG00000267732.2	0	1	0	0	0	0	0	0	0	0	0	0	0	0	0	0	0	0	0	0	0	0	0	0	0	0	0	0	0	0	0	0	0	0	0	0	0	0	0	1	0	5	0	0	0	0	0	0	0	0	0	0	0	0	0	0	0	0	0	0	0	0	0	0	0	0	0	0
ENSG00000267733.5	2	1	6.65145967774247	0	11.9886877124125	17.5867836094928	5.36102617494666	6.70934000285681	7.45206913828429	0	8.81723976519646	0	11.6226467999708	14.2388759863435	5.04932890832596	2.51551312649165	10.108402566859	4.54082242154608	7.0189787593231	5.27515501197247	5.30446339092936	4	19.9720175158847	5.66710766280777	3	1	11.3257724361194	6.01613745106575	1.0257339182678	8.62406848943755	1.74687251662091	0	6.61379449239627	0	12.0874892011921	18.0086104319083	2.39840461472547	10.3705429607172	11.4946341347367	3	2.06572699846273	48.1550989569988	1.5	3	8.26162095008972	1	3.5	0	5	1	7.83390898002158	6.04265882347937	13.3106136143572	7.29333284161873	0	5.16110546369804	1	11	2.5	4.84904959797612	34.214732495467	6.28891512054501	9.45670374658217	4.30037317100923	3.04872044652129	0	2.60913886831414	14.728075921842
ENSG00000267734.1	0	0	1.05756371313652	3.31773645231038	0	4.64055096120955	1.77316851253411	1.31556313895585	7.91710862095739	5.17578456908683	4.29927121297391	4.05636151319544	9.13950365588275	4.23060839110094	12.6043518527698	3.14120934691485	8.37589145874317	1.11256393797809	2.95211480851141	0	1.0874505021041	3.19795335576321	5.71755735247384	2.04642067334089	0	9.15838918929573	1.21234915157433	2.59971440573162	1.02117250852907	3.56620663124669	6.25485479969938	7.72024119948638	2.13600782525803	1.10036078065008	0	1.03249530313294	0	12.0815497957788	3.41701094520756	3.33411160543451	6.5177224744234	8.82972709068267	11.106745360564	1	5.66061291484541	6.22642724931995	0	4	7.08789997450048	6.18736702628189	2.95484505235216	6.16085829232462	4.11677412263461	2.04609975249344	5.10309299567664	1.3392948418287	1.03411058796342	3.04418000465787	4.63676279249873	4.24381387749024	9.44423778429342	0	4.09017407531576	1.01132454566898	13.5319989445543	17.1257011915326	0	5.17650539713342
ENSG00000267735.1	1.73404418267773	0	0	1.6173272637655	0	4.07602012093425	2.62441709282734	0	0	4.05095911626167	4.05065945456459	1.69883181740731	0	0	1.52787450227649	0	10.1038551183062	4.22398440568247	2.04730091400279	0	0	1.74224029153294	1.71051491022709	0	7.7698141308049	0	0	1.67925185189156	5.68039972669021	1.96631074202533	0	4.85247885335724	4.64864971750575	0	3.27208412334191	0	3.49566680491517	7.52013298348795	3.04980768255952	0	0	0	0	5.03128617356122	5.02872150182924	14.2784421125661	0	0	8.05924379402298	0	0	0	3.70343998508363	3.98393028145618	9.95741685247644	5.33229330576932	0	3.76680621094913	2.11536676609735	0	3.88186778091174	0	3.79056204204604	0	0	0	0	1.71242133233643
ENSG00000267736.2	0	5	4	1	5	3	0	2	8.02050605885122	0	5.00757911967918	0	0	1	3	3	1	2	2	1	0	7.00873354991126	3.01193205670953	4	1	0	2	4.00460893935742	0	0	4.00661675626806	1	6.01689856243411	0	0	0	1	6.00312490318639	3.00393371287309	6.01563255305043	2.00254190841106	8	0	2.00418779408329	1	4	0	0	0	0	0	0	5	9	0	7	9.02503033132204	5	5	7.00986101432653	8	0	0	0	10.0123653517439	5	5	2
ENSG00000267737.1	6.66066491608911	2.03519393364	4.01521370447543	3.02311905477496	7.05502848307276	3.02084578664877	1.00376387778929	4.01462152918546	7.0374315004579	2	2.00633585054045	2.00491846132102	1.1994932185245	3.18513528911655	10.0967670879518	2.01285626190811	4.01124027539704	2.09286500717538	6.12796882100903	2.02882964964694	3.08083552212478	5.71896511327112	0	2.04942466342548	1	3.28413392725434	8.03089763643921	4.03749163077959	1.00170887890494	3.63547821952989	4.09815858283796	0	5.17114509899026	3.00707998177788	6	4.0252010449552	2.01058864247666	6.31607555419644	5.01058394302559	8.0007472806895	3.23678885177064	13.289482460521	2.02837616115839	6.15930352719352	5.07146945343948	0	0	0	7.02891573964229	11.3496455662787	6.1722195599257	5.18436766534051	8.01299757036985	0	3.0797056752052	2.00719078874916	8.04459674389108	7.13106798112076	3.0243221214795	11.1143764388045	9.22453155723778	2.12212569643272	1.08647846822855	1.00126194923937	20.0001654645535	13.0131188183901	5.00080690257939	5.03439231124719
ENSG00000267740.5	16.4753176153986	14.9969082502695	18.8185130389633	11.2523189055593	26.4829600730586	9.21446617930841	13.6041305453322	11.4762528877363	9.99924909497715	0	14.8609976624904	6.22917141240448	20.6119510769442	5.41436633633175	15.7225453826232	12.0031184696665	2.96182485980351	1.16533343173688	17.275222042254	1.18580188644833	19.523700229207	34.0121421287331	26.4654901008727	17.6882977553951	11.5742442312445	5.63146325131637	20.4421225670591	15.6302083026364	8.78527568323772	7.48605559715008	32.1134263971659	10.6155586467622	18.1339506604841	6.6458499108445	16.2217399317833	32.3368942830288	12.0778481926806	25.047514495565	23.3929281046662	52.1399638589604	39.9136548688199	32.9759859132471	19.9916906181388	28.0931911211528	19.1743184180928	5.31137976237621	0	21.6821344621794	19.1860215792538	23.8726940215624	14.8719586645798	4.47124221831704	22.3747706172684	13.9287276235766	9.13425670872747	17.8066293600503	13.86878727651	15.6380694911522	27.2478882150051	18.8035214365911	65.9524756658359	13.783033365274	16.2655411408769	5.91103300662133	11.2486791734194	24.9738490675225	11.0452186456701	0
ENSG00000267741.1	2.36444342047463	2.50900089458844	5.30928354993109	0	11.7041744564609	2.31881140851509	3.56629659338231	0	1.24730714355605	1.16074897753015	0	0	2.6927371834037	0	1.42696874402501	0	0	1.35401352283444	1.34649698511125	4.70676604175754	0	2.51760954320563	1.53869884221876	1.28301368378349	1.21760784170495	3.77401447904581	0	2.59726161315806	4.80950798351843	4.96744452844415	3.7957469190811	0	4.65758011421543	2.70697004660692	1.28462144369128	0	0	7.64656784608728	18.1470108165542	5.08685279348534	0	2.43659128571053	0	5.48015932977831	4.40235677829945	5.82088379320005	15.2858670513123	0	0	10.5099872203956	1.23624250629735	6.39075769457874	1.35871738640841	1.18224397500484	0	0	4.64472694894801	1.18272398811348	1.29603401470072	0	1.24860823583182	0	2.6922364030039	0	16.4649200166276	14.866365704988	0	0
ENSG00000267742.1	0	0	0	0	0	0	2.37077392765876	0	0	0	0	0	0	0	0	0	0	0	0	0	0	0	1.20741766230429	0	0	0	1.21229160147307	0	0	0	0	0	0	0	0	0	1.25039445903323	0	0	0	0	0	0	0	0	0	0	0	0	0	0	0	0	0	0	0	0	0	0	2.46406818028289	0	0	0	0	0	0	1.26738289615065	0
ENSG00000267743.5	0	0	0	0	0	1	0	0	0	0	0	0	0	0	0	0	0	0	0	0	1	0	0	0	0	0	0	0	0	0	0	0	0	0	0	0	0	2	0	0	0	0	0	0	1	0	0	0	0	0	0	0	0	0	0	0	0	0	0	0	0	0	0	0	0	0	0	0
ENSG00000267744.1	1	4	7	0	0	4	0	2	4.70705786777151	0	1.5578171523133	0	0	0	7	2.96718104041234	2	2.44526796105537	0	0	0	1	5	4	5	0	1.83079149870586	14	6	2.9672131147541	12.2787739757528	1	3.46321422258373	1	0	1.1822485593222	3	0	3	1	12.2330972194008	8	0	0	0	0	0	0	9	2.9672131147541	2.10083136217275	6	15.7036203408143	6.32780001956717	0	9	8.35325467624253	7.60204689444866	1	1	17	4	0	0	0	0	0	3
ENSG00000267745.1	28.9483884700631	42	56.4669832342945	32	71.2961870471041	96.8230885123941	28.6410090390161	57.9602685062304	44.845049706618	15.1464129907361	65.339797543217	1.99156074624518	26	12	32.2393961786515	18	62.6135510147781	26.4735470746947	56.6128808567453	24.8422579343491	38	37.6343876846437	46.905194143442	55	15	44	66.1812380305624	68.1243795073923	50.7085153358262	46.5781217256995	87.6817030100915	34	79.5500577826132	46	58.0397951791869	55.1491675342524	45	125.118148135815	94.9337369620607	35.328243143504	83.193995185819	64.7943070760633	16	74.2632684719439	61.6982260321675	37	37.5210150000788	10.7465628805605	46	60.9999992324262	82.4506803882316	72.6111847627051	110.31607613536	32.1749611842329	20.5660753440558	74.5177304461941	48.0343105394461	40.7438987634224	60.1953858539225	66.1093332514842	112.520600846942	31	64.4136284010426	17.3545296340837	157.283893120545	0	20.0987529840465	32.6200467815955
ENSG00000267746.1	0	0	0	0	0	0	0	0	0	0	0	0	0	0	0	0	0	0	0	0	0	0	0	0	0	0	0	0	0	0	0	0	0	0	0	0	0	0	0	0	0	0	0	0	0	0	0	0	0	0	0	0	0	0	0	0	0	0	0	0	0	1.82850779510022	0	0	0	0	0	0
ENSG00000267748.4	5.51186379195356	0	0	11.7776917360103	4.18284927065996	3.81707515422557	21.0561278456478	2.37453590090419	0	0	3.66777964299613	0	0	0	3.33686883983956	4.26940075117633	0	0	3.14451925891649	0	6.0618532928742	0	0	0	0	0	0	0	0	0	8.69248402559062	4.86158846838685	0	0	5.47683052373677	8.92582930854321	0	0	0	0	0	0	0	0	0	0	1.38021979364251	0	1.39984428203715	9.57782424161576	3.35268464761072	1.88347853396653	6.2572388829271	0.790443581151631	3.56426672077118	0	2.55234493286464	0	0	3.45934722298695	5.08096971248086	0	2.58872008697178	0	0	0.000432795935781333	6.8149660302073	0
ENSG00000267749.1	5.38624458233567	7.16088253782218	9.51490349282445	6.38369133945453	19.0570251067537	32.5323876425981	4.22568106207821	10.7009794897354	8.20313623293054	2.13322060618456	11.572991938538	2.8588575691315	16.9655947601473	3.16058673002601	11.1487587361831	4.4041115706245	11.4254762965763	11.2337532424732	11.1013711967008	2.4634882490079	8.01419126367646	10.0621670295842	13.4326376255437	7.43547619758696	5.6884544104483	7.81963537871613	32.1182106694168	21.0492289972826	2.90515636893704	15.0300963385236	13.2873401507047	6.78492184811736	33.4558500876247	0	5.04791725189156	7.02070552188652	6.47082681631298	15.959139008965	9.68024584086469	31.8156836766123	20.7939586641333	54.270292191142	10.6111464251266	23.6482237853181	26.3342332241403	3.57301402667854	19.6367275536221	9	10.5561860224416	16.1206739713572	6.88380425177562	20.8431417566206	28.157043057008	6.49991423819852	8.23769215417153	11.4072998001444	11.7722269825137	7.1517788351601	10.4331870570269	52.9566209629455	50.3572531058499	14.8335663607216	5.58045273584028	27.8864126802206	35.2244009653084	17.9422792865631	13.1014543608834	26.0485601051219
ENSG00000267750.6	48.7961240936507	46.293475335054	30.8361686995766	37.2135654161684	69.2194164128951	82.9762316572902	41.5320072328704	44.6697692345026	55.0299271292267	31.0600748629205	40.517640416481	24.6091656466026	68.1506862578125	106.41871920034	77.1332679614499	40.2431225317475	55.4757599135979	34.7062384911394	55.8501676005934	38.8089219455504	32.7427536811504	41.9950555813894	114.239655777721	59.1071093677093	30.1275041712668	49.9715415999235	84.1148100035348	81.1385784878092	70.6213902371807	38.0578988044543	53.8238803397031	64.6510562878616	88.6252670403795	57.0174383539806	41.7748324434161	65.1745923691947	52.6103037180711	54.2336960269332	65.1863728657593	63.5308003557915	81.4333626706807	257.559575234486	82.167392241308	60.881078860613	66.65993903539	47.0922633827125	20.380832928209	28.3974410251886	35.4115316638378	39.3858224997258	45.0472044565522	86.859056545692	66.1313255476606	39.968921878586	37.7524767111408	50.338038659237	57.9195387170718	64.3266361612234	63.1320742597151	60.5418937216577	206.124892793988	82.5969946413939	45.3609302697044	50.4882359863039	156.955488757919	58.5915115973383	47.2367079985743	101.03768239626
ENSG00000267751.5	29.3762907084616	22	16.8115106104965	23.3351706159183	17	36.4669415744973	22.1162033435542	5.64573639870304	45.9422183082654	4.22945060347346	13	7	26.8515033939753	10.5497568380013	19.3054263788698	10.5110099884675	51.25555293032	3.46587007240981	21.8336119135419	18.053437923793	17.6645680800369	28.3103446078792	14.1262321919417	24.8630776492276	6.89334476628469	16	0	31.0077260037209	11	23.8959884618289	21.7325856826115	15.7022776887641	34.5193115257332	15	8	32.5412445426506	7	25.6825190539383	22.9999399121969	26	33.6681424673468	16.4622280483867	5	26.3071302626874	23.6627353647659	28.8590790131588	16	16	22	11.9999652984332	18.5318610799984	0	21.3135292243483	12	18	24	17.2944506168667	9.81220768037431	25.8765441802002	17.6748903958388	17.3986073618015	15.5691849184207	42.6767452772629	6	46.2050402551774	31	22.6741215764993	27.4935171028249
ENSG00000267752.1	0	0	0	0	0	1	0	0	0	0	0	0	0	0	0	0	0	0	0	0	0	0	0	0	0	0	0	0	0	0	0	0	0	0	0	0	0	0	0	0	0	2.537485948037	0	0	0	0	5.65463875021e-05	0	0	0	0	0	0	0	0	0	0	0	1	0	0	0	2	0	0	0	0	0
ENSG00000267755.1	0	0	0.284339209235156	0	0	0	0	0	0	0	0	2.06763898386971	0	0	0	0	0	0	0	0	0	0	0	0	0	0	0	0	0	0	0	0.145991524565512	0	0	0	0	0	0	0	0	0	1.60755341939378	0	0	0	0	0	0	0	0	0	0	0	0	0	0	0	0	0	0	0	0	0	0	0	0	4.36978602422816	0
ENSG00000267756.1	0	0	0	0	0	0	0	0	0	0	0	0	0	0	0	0	0	0	0	0	0	0	0	0	0	0	0	0	0	0	0	0	0	0	0	0	0	0	0	0	0	0	0	0	0	0	0	0	0	0	0	0	0	0	0	0	0	0	0	0	0	0	0	0	0	0	0	0
ENSG00000267757.4	14.0225250156326	0	5.43127367089423	4.77022502631553	3.41199591673667	2.73672986584009	2.78632656960753	9.61867431031172	2.29977180410493	6.13028631528922	3.88600635634363	0.425737200306022	0	2.35026316238069	4.44974981076259	0	0	0	14.4220698248198	6.98891593094006	0.815307422314115	20.9075849882093	26.7059655868477	14.1870458953153	3.33103674584693	7.20739694901415	0	0	31.3981553919069	34.0366460825352	0	0.471200565743735	7.92993741729248	0	9.69893084504984	3.62382437401745	0.438503889590998	17.204641742034	0	2.79911381626303	10.5802777061777	5.35895586080193	15.6302974122745	14.9034569769055	16.1512037143764	24.2364814449045	0	4.76778589866989	0	34.1626666889006	4.44084259853841	40.4665507876818	4.20373824065413	2.30562386918255	5.92407022587112	32.4724132783288	23.1833059126283	11.7552006022173	13.6605488044392	14.662503387831	8.15674360309387	15.5775437523087	10.7537959492186	0	47.1560416487901	17.2386149849426	5.34629101084531	35.4040350195585
ENSG00000267758.1	1	0	0	1	12	5	1	6	0	1	0	0	1	0	1	1	8	6	5	6	0	0	2	2	2	0	4	4	6	7	7	2	5	1	0	2	2	8	5	2	5	2	0	5	0	2	0	0	3	4	2	6	3	1	3	6	2	4	3	1	0	0	0	0	8	0	0	0
ENSG00000267760.1	0	0	0	0	0	1	0	0	0	0	0	3	1	7.65502058519824	0	0	0	0	0	0	2	0	4	0	0	0	0	0	0	0	1	5.34627026085802	0	0	0	0	0	0	1	3	1	10.5641544900302	1	0	0	0	0	0	0	0	1	2	2	0	0	0	0	0	0	0	9.11443951873183	4.14071492328719	1	0	0	0	0	10.1996779992245
ENSG00000267761.3	0	0	0	0	0	0	0	0	0	0	1	0	6	3	0	2	1	0	0	0	2	0	0	0	0	0	0	2	0	1	0	2	0	0	0	0	0	0	0	1	0	11	1	0	0	0	0	0	4	0	1	3	0	0	0	0	0	0	0	0	12	2	2	0	0	0	0	2
ENSG00000267762.1	0	0	0	0	2	0	0	0	0	0	0	0	0	0	0	0	0	0	0	0	0	0	0	0	1	0	0	0	0	0	0	0	0	0	0	0	0	0	2	3	0	0	0	0	2	0	0	0	0	0	0	0	0	0	0	0	0	0	0	0	0	0	0	0	2	0	0	0
ENSG00000267764.1	0	0	2	1	0	0	2	3	6	0	1	1	0	0	1	1	2	1	5	0	0	0	0	2	0	0	0	6	1	3	1	0	7	2	0	2	2	0	7	0	3	5	0	7	0	0	0	0	4	0	4	1	1	1	1	1	5	0	1	2	2	0	4	0	8	0	0	3
ENSG00000267765.1	1.37595293655951	0	0	2.94103780695591	0	0	0	0	2.17535315355974	1.78291996781738	0	2.06091260113789	0	1.99845988118041	0	1.44886274841692	0	0	0	0	1.00903895666581	2.07004207097264	0	0	1.9845559842115	0	0	2.2690386378567	5.58506349413828	2.17535315346575	1.8921927158262	0	3.70812408015761	2.7509271520325	0	7.17080275298216	0	3.33658772297636	8.32524416584076	4.00505377915408	6.93822393822398	2.7217504935451	3	7.17355093698816	3.71354686331137	0	0	0	0	1.51737019552671	0	2.69299819376451	0	0	3.97033002533523	0	0	1.89666841417141	0	8.47962379429382	2.70740614229771	0	0.0760949916022696	0	0	0	0	0.0385793048359345
ENSG00000267766.1	0	0	0	0	0	0	0	0	0	1	0	0	0	0	0	0	0	0	0	0	0	0	0	0	0	0	0	0	0	0	0	0	0	0	0	0	0	0	0	2	0	0	0	0	0	0	0	0	0	0	0	0	0	0	0	0	0	0	1	0	0	0	0	1	0	0	0	0
ENSG00000267767.3	15	14	4	11	4	33	11	29	19	10	7	8	5	3	10	7	7	14	16	15	15	14	33	19	4	15	14	41	10	16	22	9	32	29	2	32	16	12	26	20	33	27	0	13	25	16	7	1	33	6	17	22	25	17	10	21	51	16	34	51	23	4	7	6	41	0	18	15
ENSG00000267768.1	0	0	0	0	0	0	0	0	0	0	0	0	0	0	0	0	0	0	0	0	0	0	0	0	0	0	0	0	0	0	0	0	0	0	0	0	0	0	0	0	0	0	0	0	0	0	0	0	0	0	0	0	0	0	0	0	0	0	0	0	0	0	0	0	0	0	0	0
ENSG00000267769.1	29	20	10	23	27	28	19	3	7	13	15	10	8	7	21	11	41	24	17	12	8	8	18	11	4	26	33	39	43	20	14	4	47	12	18	29	15	15	62	24	28	5	4	31	47	12	27	2	1	30	31	35	68	9	13	23	21	38	19	28	30	14	27	24	56	36	7	19
ENSG00000267770.1	0	0	0	0	0	0	0	0	0	0	0	0	0	0	0	0	0	0	0	0	0	0	0	0	0	0	0	0	0	0	0	0	0	0	0	0	0	0	0	0	0	2	0	0	0	0	0	0	0	0	0	0	0	0	0	0	0	0	0	0	1	0	0	0	0	0	0	0
ENSG00000267771.1	0	0	0	0	0	0	0	0	0	0	0	0	0	0	0	0	0	0	0	0	0	0	0	0	0	0	0	0	0	0	0	0	0	0	0	0	0	0	0	0	0	0	0	0	0	0	0	0	0	0	0	0	0	0	0	0	0	0	0	0	0	0	0	0	0	0	0	0
ENSG00000267772.1	0	0	0	0	0	0	1	0	0	0	0	0	0	0	0	0	0	0	0	0	0	2	1	0	0	0	0	0	0	0	0	1	0	0	0	0	0	0	0	0	0	1.46492880509191	0	0	0	0	0	0	0	0	0	0	0	0	0	0	0	0	0	0	0	0	0	0	0	0	0	0
ENSG00000267773.1	1	4	0	4	3	0	0	4	3	0	0	0	0	0	1	0	2	0	2	0	0	0	0	2	0	0	1.08346834115079	2	0	1	2.65211531995837	0	0	0	0	2	2	1	7.39405998505707	4.26450478945898	0	2	0	2.7635593050902	4.25938369260851	2	2	0	2	0	2	0	0	0	0	0	0	1	1	0	0	0	0	1	4.92041991881828	0	2	2
ENSG00000267774.2	0	0	0	0	0	0	0	0	0	0	0	0	0	0	0	0	0	0	0	0	0	0	0	0	0	0	0	0	0	0	0	0	0	0	0	0	0	0	0	0	0	6	0	0	0	0	0	0	0	0	0	0	0	0	0	0	0	0	1	0	0	0	0	0	0	0	0	0
ENSG00000267775.1	0	0	0	0	0	0	0	0	0	0	0	0	0	1	0	0	0	0	0	0	0	0	2	0	0	0	0	0	0	0	0	0	0	0	0	0	0	0	0	0	0	1	0	0	0	0	0	0	0	0	0	0	0	0	0	0	0	0	0	0	0	0	0	0	0	0	0	0
ENSG00000267776.1	6.72493978071972	0.552238646370419	0	6.96580799623997	0	2.06030850776343	0	13.0650808838328	2.17088691921802	0	2.08817613437804	2.76857423854472	0	0	0	0	2.98308613617577	7.95978781068823	0	0	0	4.61077612384026	2.12564280900803	3.2199117807259	0.595023961435118	3.30989939803087	3.50639569849158	7.5683792115216	6.50001708934587	8.0362367730925	8.44581082200553	7.33767569471647	6.74547899755254	13.7151648256398	0.050210398582899	4.28506213916322	2.85819976406442	0	0	1.30514821446156	0	8.54834209459415	0	0	2.95326036442139	12.9096043890231	3.47468170222667	0	4.6799304901153	0	2.50396137893711	2.57421576694179	0	15.7965132980512	3.49009219076578	7.09336822528429	7.08556835225082	6.08817515811105	8.93472827721197	15.7657248971313	4.01233057038793	0	2.76530192452914	5.10092097297919	2.55173609991776	0	6.72653307550685e-08	0
ENSG00000267777.2	0	5.50403040539356	0	0	0	3.16287290236763	2	0	0	0	0	0	3.06445818604264	4.07913258281	0	0	1	1	1.05356066720055	0	1.12518691895721	0	2.03657639405991	0	0	0	1.03782707175038	5	0	1.02914280374696	0	3.10798946513982	4.22742668563988	0	0	4.13027601130053	1	2	2.09342918799471	2	0	17.3358145785632	0	5.10025878788437	0	5	0	0	2	0	1.07033189529741	8.61843257523003	0	2.09783463080462	0	3.06113582035036	0	1	0	0	8.22499207539022	4	0	0	9.50595167640375	0	0	1.02427128343273
ENSG00000267778.1	0	0	0	0	0	0	0	0	0	1	0	0	0	0	0	0	0	0	0	0	0	0	0	0	0	0	1	0	0	0	0	1	0	0	0	0	0	0	0	0	0	0	0	0	0	0	0	0	0	0	0	0	0	0	0	0	0	0	1	1	0	1	0	0	0	0	0	3
ENSG00000267779.7	9	2	14	3	7	8.22781623559202	9.47432068431879	1	10.4671332534204	1	10	7	7	11.6303202032912	18.7153749035946	5	5	4.16724412678699	0	7.34643714251135	2	3.11849573526725	15.7416931652577	11.5561936914773	5	7.00547190495424	14.4535722592431	4.40012691174982	4	9	18	13	7.21435297841427	6	6	21	8	6.37084658262885	11.3735751879775	17	3	32.7313824364994	16	4.6273122581535	14	7	3	2	7	6	5	17.7232874034487	8	5	5.27244914428026	2.22968918421737	7	5	12	10.393815642654	42.2022802773755	3	2	5	20	32	0	8
ENSG00000267780.2	0	0	0	0	0	0	0	0	0	0	3	0	3	1	0	0	0	0	0	0	0	1	0	2	1	0	0	0	0	0	0	0	2	0	0	0	1	0	0	0	0	0	0	0	0	0	0	0	0	0	2	1	3	0	0	0	0	1	0	2	0	5	0	0	0	0	0	0
ENSG00000267781.1	0	0	0	0	3	0	0	0	0	0	0	0	0	0	0	0	0	0	0	0	0	1	0	0	0	0	0	1	0	1	0	0	0	6	0	0	0	0	3	0	0	1	0	0	0	0	0	0	0	0	0	0	0	1	0	1	0	2	0	2	0	0	0	0	0	0	1	0
ENSG00000267782.1	0	0	0	0	0	1	0	0	0	0	0	0	0	0	0	0	0	0	0	0	0	0	0	0	0	0	0	0	0	0	0	0	0	0	0	0	0	2	0	0	0	0	0	0	0	0	0	0	0	0	0	0	0	0	0	0	0	0	0	0	1	0	0	0	0	0	0	0
ENSG00000267783.1	2	0	1	1	6	0	0	0	2	0	0	0	4	1	0	0	2	0	2	0	0	0	0	0	0	1	2	0	1	2	0	0	1	2	0	0	0	1	3	0	1	2	0	2	0	0	0	8	0	0	0	0	4	0	0	1	1	0	0	3	0	1	0	0	0	0	2	0
ENSG00000267784.1	0	0	0	2.15205377878599	0	0	0	0.304245633858873	3	0	0	0.736116287736299	7	5	1.37429684115205	0	1	0	1	0	0.14427050202959	1	1	2.81411332537462	1	0	1.42096588855341	0	0	0	1	3.74291589384021	1.39012631833027	0	0	1	1	0	0	5.79881826584956	0	14.2370680672442	1	0	2	0	0	0	6	0	0	0	0	0	0	0	2.87179497664192	0	2.35505993574763	1.4925401530271	22.7678991448018	8.83050229292057	5.69058904818584	0	2	0	0	13.2268133269677
ENSG00000267786.1	0	0	1	0	0	2.53005430988333	0	1	0	0	0	0	0	1	0	1	0	0	0	0	0	1	0	0	0	0	0	0	3	0	0	0	0	0	0	0	0	0	1	0	0	0	0	0	0	0	0	0	0	0	0	0	0	0	0	0	0	0	0	0	0	2	0	0	0	0	0	0
ENSG00000267787.7	87.5165084851164	61.8957429517158	73.3542555742318	83.1935320999303	146.552428394103	203.685326681248	85.3000889250152	111.728949552483	157.094935928356	63.5070187268671	143.425259351983	54.8115459966692	107.412954535312	69.4955844324643	178.212946896101	42.1499522344333	179.984783358371	79.0385039087328	113.252286864093	87.7945441697307	96.1934391306519	167.386940182835	140.887615068871	135.21541862268	64.3992070212635	103.654263204532	177.921740466091	278.251625072527	170.977885250229	123.770081131615	190.51276490048	94.090920827121	291.621136902736	150.994533690699	121.051140705275	165.657419297217	104.100384693668	227.290641216251	234.245571635394	151.381999749826	220.626251240626	246.641519322451	109.156089750958	154.586285127571	227.425877854253	152.401514456724	68.7045541304749	61.2352940757144	88.2712473967457	104.12652533155	153.62568406458	229.644023371452	210.514491565669	136.057547401946	116.2135981227	139.96325461559	164.776649467412	124.495078188091	226.125180591646	370.756054380586	341.598457474607	196.682872258162	180.315871201427	154.332721257772	346.342180776934	259.308829933979	97.2717273325867	112.468678559831
ENSG00000267788.1	0	0	0	0	0	0	0	0	0	0	0	0	0	0	0	0	0	0	0	0	0	0	0	0	0	0	0	0	0	0	0	0	0	0	6	0	0	0	0	0	0	2	0	0	0	0	0	0	0	0	0	0	0	0	0	0	0	0	0	0	0	0	0	0	0	0	0	0
ENSG00000267789.1	0	1	2	0	0	0	0	0	0	0	0	0	0	0	0	0	0	0	0	0	1	0	1	0	0	0	0	0	0	0	0	0	0	0	0	0	0	0	0	0	0	0	0	0	0	0	0	0	0	0	0	0	0	0	0	0	0	0	0	0	0	0	0	0	0	0	0	0
ENSG00000267790.1	0	0	0	0	0	0	0	0	0	0	0	0	0	0	0	0	0	0	0	0	0	0	0	0	0	0	0	0	0	0	0	0	1	0	0	0	0	0	0	0	0	4	1	0	0	0	0	0	0	0	0	0	0	0	0	0	0	0	0	0	2	0	0	0	0	0	0	1
ENSG00000267791.1	0	1.94622246581585	2.09676211355645	0	0	0	0	1.19352422711289	0	0	0	0	0	1.54838105677822	5.01625904288808	2.33708979958216	0	0	0	0	0	4.34046622324953	0	0.389662412249906	0	1.49460352259408	0	0	0	0.842265049051508	5.03162845541589	0.876841401912074	0	0	2.21299268686365	0	0.741905283891114	0	6.88884728002776	0	1.32967326843769	0	0	0.0259290170389007	1.78129221165946	0	0	5	0	0.207567747268648	0	0	3.13255138972084	0	0.143344344532693	3.75064048547216	3.60042257776067	0.00025472834840202	1.18992657550894	0	6.57545691880878	1.08105198214011	0.986283649205853	0	2.9784140903763	0	0	0.191417126533662
ENSG00000267792.1	0	0	0	0	0	0	0	0	0	0	0	0	0	0	0	0	0	0	0	0	0	0	1.00313466098085e-05	0	0	0	0	0	0	0	0	0	0	0	0	0	0	0	0	0	0.000269360667054035	2	0	0	0	0	0	0	0	0	0	0	0	0	0	0	0	0	0	0	0	0	0	0	0	0	0	0
ENSG00000267793.1	0	0	1	2	0	1.22118533812475	1	3	3	0	1	0	2	0	0	1	0	0	1	0	1	0	3	0	0	5	4	0	2	1	2	0	3	3	0	0	1	5	0	4	11	3.29328722095597	0	4	2	0	0	0	0	0	0	7	0	2	0	0	0	0	3	8	2	0	0	5	5	0	0	8
ENSG00000267794.1	0	0	0	0	0	0	0	0	0	0	0	0	0	0	0	0	0	0	0	0	0	0	0	0	0	0	0	0	0	0	0	0	0	0	0	0	0	0	0	0	0	0	0	0	0	0	0	0	0	0	0	0	0	0	0	0	0	0	0	0	0	0	0	0	0	0	0	0
ENSG00000267795.6	4	4.02215927181477	0.0267738933481134	2.94244410971073	6.34068039729113	3.01178831755644	2.98286806481743	5.98592720643006	11.9209562543068	0	7.35200856734956	0	8.00711817598702	11.3302913355709	6.93698431552343	3	5.02398153973321	4.05121068476567	0	2.43254671573695e-06	0	2.09292585110004	3	8.45548072386684	4.041694943418	10	10.2359876898549	11.142489235707	17.4225194447792	3.00000008910052	8.03064648200021	12.0014362699085	7.52044835807712	6	0	7.01001729924359	4.00498052975072	3	10.8645755811919	3	9.3038381855322	18.3647457247271	7.00471349875447	2	9.97610222574177	12.022546344705	0	2.0285658549018	8.55620782242915	2.00484405276488	7.02647258465774	11	6.52575345722125	0	12.0829233783883	7	9.01803930147444	1.00167628720447	3.02202797108088	12.2942112055827	10.1310190642594	11	4.03291136036904	0	19.0443584832079	15	0	20
ENSG00000267796.8	347.582889426941	121.994120700003	212.903855067018	240.079199963905	292.322380602372	390.102343441656	199.220613013647	210.652458496377	411.86118721381	171.397435938028	358.661356966925	139	340.092703849633	210.51760193423	393.52868440158	154.997388311203	392.247966095092	207.887077492581	285.32976528364	197.121145834882	228.814002303025	274.037827347271	311.098132594897	257.1014747559	179.338776916359	213.255381889918	489.152199509399	387.842059661543	296.542953740497	312.023177122671	393.066837610934	225.240792455733	442.71912139353	303.491307471018	294.198238475278	400.725106935378	293	505.174894038749	434.35525060777	562.771331874027	544.154949046371	472.492089855276	167	302.446203690611	442.795423790132	157.617519250955	169.803663189505	233	159.447572741205	278.049470357995	405.994095684373	267.397308248581	332.930529173882	263.884774427491	218.652542537659	328.285526747372	313.996406992318	250.76427395652	336.47342309176	380.723972224391	470.017381604177	337.716492802387	375.995189763669	248.356903558141	666.025993491313	300	214.081904395046	275.196673327962
ENSG00000267797.1	0	0	0	0	0	2.00121029454147	0	0	0	0	0	0	0	0	0	0	0	0	0	0	0	0	2	0	0	0	0	0	0	0	0	0	0	0	0	0	0	0	0	0	0	0	0	0	0	0	0	0	0	0	0	0	0	0	0	0	0	0	0	0	8	0	0	0	0	0	0	0
ENSG00000267799.1	0	0	0	0	0	1	0	0	0	0	0	0	0	2	0	0	0	0	0	0	0	0	1	0	0	0	0	0	0	0	0	0	0	0	0	0	0	0	0	0	0	7	0	0	0	0	0	0	0	0	0	0	0	0	0	0	0	0	0	0	5	0	0	0	0	0	0	2
ENSG00000267800.1	0	0	1	0	0	3	0	1	4	0	0	1	0	0	2	0	5	0	1	0	1	1	1	4	0	1	4	5	1.00269311505777	2	0	2	0	1	4	2	0	0	2	1	2	4	0	0	3	0	0	0	0	0	1	7	3	0	0	1	6	2	4	3	0	0	3	4	0	0	1	0
ENSG00000267801.1	8.98020863069178	3.25845297470612	13.7652970606942	10.7857300754331	16.2651220519948	14.5311052470678	12.3816623047446	8.87677714369544	17.2813571029852	3.50995423985833	8.43059870464352	2.0717453554161	14.2247551982406	4.26364388978399	16.7783485362528	0	26.5391425012591	8.80661310461528	12.2941521314935	6.91722222769082	4.85383375630692	2.56541393503262	13.4291184269686	9.36315228785655	11.8315212473622	9.41335086008568	6.93671359477666	21.3298578196417	13.660541769037	4.54392897203704	13.7333951434845	6.88079165580991	27.6721073175801	29.3514921165789	8.46870006492549	26.515307065803	4.69185872166353	17.9472454569836	32.4067868855172	44.1416911218068	53.5945856032953	38.9228176278718	9.47189062930809	9.21436478196569	32.9975684388704	4.67666922199534	2.06545384213763	8.29042504209775	12.6793054090029	2.13754523041495	9.48040122558803	15.9700452234101	19.2366477153063	4.90624106039084	3.91032894429521	20.7846584000869	28.254002650412	18.7796915158123	13.3522848531738	17.13500653854	31.9326510129813	11.8062868144515	7.78800875477452	5.9282311504467	23.8971863666869	9.03631590740347	3.24681054398131	17.6506551082917
ENSG00000267808.1	5.29491245440803	3	12.5839533304859	1.01191406470899	13.2515672902919	9.54258702853703	5.5100508453535	8.36883895785784	9.50261317923718	1	11.0140667408207	1.02790965045322	14.0793434515189	6.73584424484638	5.4111344357133	1.25857325533963	4.21887177121131	8.13580620106847	9.58087010186568	3.31397358749229	4.03396446119853	5.06618253825239	2.07449228987281	2	2.02621741150097	4.03018158510859	8.45479489496503	12.2993855318062	16.2403541096916	7.85795293077184	6.82407405932354	4.2087070482783	4.28708709589458	4	4.12964527172522	5	3	15.605941754321	15.6607429529664	14.4034014311109	18.4903838045269	22.1115500930814	0	11.170067102001	5.27710770986687	0	2	3	4	7.14256171574163	6.07355553710381	3	16.9648810026257	5.62835925905035	7.24282138284613	4.42005694682179	8.94457969870478	9.01069026614828	7.01227746999038	12.7480850472258	14.3279977954106	3	5	3.5460116605067	18.7260645797466	11.1892002330869	3.55702270427328	8.82022195586192
ENSG00000267809.1	3.83812888058362	13.631474848975	18.8274868656662	10.9152289015241	6.9769680833039	10.6924593697103	18.6265956906686	9.39957967988681	26.4640565094948	1.44122926430313	8.44820570843405	10.3378834498887	8.21887563437779	7.16369099887697	15.9031516123963	5.15039951827275	9.81535510459008	6.54066870454135	18.4624651514352	12.9986580374158	13.6316277691398	6.56491961077419	16.4168600462916	5.23637747164086	0	6.75499371104532	9.69681891269521	16.6257748502512	33.748223407844	12.2603218261994	11.5021980399916	0	10.5077169390947	32.4856208020588	20.3238827552844	28.6569154504239	6.99920720306582	25.0804375565032	22.885979155159	9.11198567361316	34.9199790339659	30.4507765043484	5.25395036020439	12.028892498621	30.0488918480777	26.0033844228032	4.21586296665353	17.3212828976078	21.3445253731249	11.0517898113733	12.9778825322692	5.19411536889784	11.9047327777808	0	0	4.14157129905544	14.5414219275372	7.69128659477688	5.27107041330305	7.66184258658068	7.82284770146303	20.4713828494791	27.0437826919888	2.82469770708934	17.3678039345172	4.13765414276042	10.8724416208796	17.7539824072885
ENSG00000267811.1	1	1	0	1	7	0	0	3	3	0	3	0	0	0	5	1	1.10423746157688	1	3	0	0	0	2	0	1	0	0	1	0	3	1	1	2	7.80733772612366	0	1.02152770308679	1	4	3.09763813943201	2	1	0	0	0	3	0	0	3	3.54679693259088	0	0	0	6	1	2	4	2	1	2	6	6.17185735484	3.37827566418948	0	3	3	0	3	6
ENSG00000267815.1	0	0	0	0	0	0	0	0	0	0	0	0	0	0	0	0	0	0	0	0	0	0	0	0	0	0	0	0	0	0	0	0	0	0	0	0	0	0	0	0	0	0	0	0	0	0	0	0	0	0	0	0	0	0	0.46049666169986	0	0	0	0	0	0	0	0	0	0	0	0	0
ENSG00000267827.5	0	7.50953301934411	0	0	0	1.78950721025788	0	0	0	1.98221993495559	0	1.12697097147138	4.93755415329256	0	0	4.30093169575374	2.86060812403959	3.69793311399232	2.16868299665245	0	0	0	22.0655021834061	0	0	0	0	6.2203350021432	0	6.36206087612664	12.6237445098495	2.51095279068988	0	0	5.81713959963123	0	5.82827504393787	5.49940580717911	0	0	10.045885148165	1.93430631048043	0	13.8944938487222	0.000315669389361418	0	0	0	0	14.0135093738436	0	0	0	0	8.8913211367637	5.00880855599378	0	3.61936162365436	0	0	0	0	0	0	0	1.49344977781803	2.46153846143911	0.978877221662416
ENSG00000267828.1	0	0	0	0	0	0	0	0	0	0	0	0	0	0	0	0	0	0	0	0	0	0	0	0	0	0	0	0	0	0	0	0	0	0	0	0	0	0	0	0	0	0	0	0	0	0	0	0	0	0	0	0	0	0	0	0	0	0	0	0	0	0	0	0	0	0	0	0
ENSG00000267834.1	10.0887029281807	0.857979068504638	5.19662895602845	1.21478875528202	0	8.03515821186085	2.78559984814943	3.35215503994247	5.57617691973733	0	7.1246122005327	2.6296875042947	14.8565058826162	12.2142995193164	16.9361529229655	1.85637699532912	6.07693522873797	9.4963002667499	3.57738296242409	5.40877723651955	0	1.5084525952066	6.91449216834498	6.16539640773725	5.92395012667377	1.66525962973714	3.95127283140273	6.69943198634633	6.11970749935105	5.4640425600802	2.73399793145967	6.01342239359363	10.8208800577797	5.55364345882435	3.95643400995846	12.3186281863519	4.10056597158614	3.97162670041029	7.65284346439835	11.0361787290606	11.8955830746049	30.3296709626587	27.2850116323657	12.3623323481389	6.96475967198764	0	1.14770791145108	2.3609044647806	0	6.07732410251436	5.25734347242333	2.22097931727113	13.518751306325	3.12415426304164	9.41640731307947	5.71261169237564	2.81469444439424	0	1.82046962473307	13.5704428318451	18.3697122552879	14.4178123785976	7.79443684160827	8.24273163637401	15.0712336929301	0	0	13.4096596351758
ENSG00000267838.2	27	4	15	16	33	39	33	27	48	11	13	10	21	18	27	14	37	21	30	15	6	49	22	39	14	20	62	14	26	24	43	25	75	11	18	31	18	28	44	36	57	41	9	33	46	43	14	24	28	56	40	22	17	35	13	17	54	22	46	91	18	23	18	46	23	25	6	35
ENSG00000267852.1	17	10.3173219092061	5.15949507901784	12	8	23	17	10.1462920356532	15.9337003138657	7.79526782830677	8	9	47	9.67952047044304	50.4594950494231	3	13	6.68955650992025	6	16.8731927131861	11.3591687856225	18.474235803974	10	18.3345858284532	11	8	15.0334651899545	17.5903650175931	21.6776142845158	8	20.049277864049	31	32.6500429237778	6.46887289755324	8.72596925289395	19	8	18.2438801252713	15	50.8986227354695	10.1087878827072	24.6183504342556	30	11.8223307711022	26.1714270911979	26	8	23.5083200245103	5	11	15.4911310885823	8	18	8.40077492324567	17	8	12	11	14.2456846247961	30.3558197139151	43	29.1182277021698	25.6828835936759	9	40.5627076579226	51	12.149921361314	24
ENSG00000267855.6	195.220011971893	96.2622870560055	155.949053320287	132.154836554293	220.559221188399	215.951216958095	136.092876614608	136.537513855105	279.839627950135	76.2797066199917	144.103658625753	91.0238097215455	182.319387643834	62.3952746784337	269.828916059817	123.899230848578	234.311313114805	115.347654985866	211.361206238002	109.612791535459	123.142613325656	236.956219794715	236.83742705112	167.192313924	102.161445731204	136.396285602446	323.437329708051	266.368878075954	218.371638945161	201.647641280986	311.774599184463	104.456371806222	301.200454467826	270.433540177193	161.55501569654	319.528409688311	185.481746698254	378.10920939662	439.649096396333	319.350437933475	261.35355411868	320.339518258849	92.7699028981558	229.858670311057	271.739636084113	163.108384408617	151.736483605062	148.237045744369	147.738004232507	250.708261842075	260.362234452959	223.158717329917	271.444249357565	210.310069694015	95.5638211371891	155.205049242011	264.261234221328	230.861421679074	187.290509506082	268.129010385792	301.786556404693	290.382879111722	220.22969770983	195.348819035063	378.818443949622	196.05780367945	129.438811570233	159.748724126719
ENSG00000267857.2	0	1	0	0	1	0	0	0	0	0	0	0	0	0	0	0	0	0	0	0	0	0	0	0	0	0	6	0	0	0	0	0	0	0	0	0	0	0	0	0	0	0	0	2	0	0	0	0	0	0	0	0	0	0	0	0	1	3	0	0	0	0	0	0	0	0	0	0
ENSG00000267858.6	32.3292730981701	15.9228593747943	33.1922664627193	30.4943829964412	67.0852764029735	57.5664423403573	41.4095285656164	45.4752320418723	71.842067012724	20.1493432808479	59.9140165968378	20.5385609387968	36.8444342736614	44.8003580183839	75.2219748517716	10.9200736750773	64.3123662889589	32.8783572755919	41.9780818409764	24.4378808181231	30.6182997195405	38.0123707527418	69.7393266892187	46.2088613808422	28.4790079291773	42.0948323887593	71.9821988975323	112.002840546936	42.4368978543358	47.590674117915	68.1771978781346	46.5274592460091	95.4264180980476	67.1125915430425	52.4323633727219	78.3345012642886	35.4353130286793	91.1247339040353	57.1447345711811	54.0911269115199	105.351489945204	147.87736004343	46.5229228513245	131.72011362373	68.7904918041375	18.8873012355599	54.134491195127	37.2719696977205	38.4564873526862	26.1809336964387	63.8595895020989	53.2139103158399	87.0160242498078	51.2003769550202	22.2878876504255	48.2216909602801	64.596254297989	49.0587687811258	56.1450093038071	118.818893185291	123.091036545749	44.0064669179583	60.291104977323	88.7845116890219	125.257356137079	72.6501419045655	37.6142311942212	60.7074308768579
ENSG00000267868.1	5	2	1	0	6	4	1	1	0	1	4	0	1	0	2	1	1	1	2	0	1	1	5	6	2	6	3	7	3	3	7	0	7	4	9	6	8	7	12	12	9	3	4	2	0	9	4	0	11	0	7	11	0	8	2	4	7	3	2	14	4	3	6	7	2	13	0	1
ENSG00000267871.6	30.7607399505416	19.4934935099568	12.8688350315084	21.1733944305131	31.9301041716905	42.9507040207858	18.5902234740711	25.8580362997187	52.618643686854	16.9610078138446	36.5514395235437	14.9599682422697	32.3970982048183	27.2605724466286	28.2546939218335	9.66172824305368	68.1955080793429	43.0465022315684	27.9428167270598	28.1717715836407	21.3918744213059	33.5590559382855	28.7474739894696	41.1338086758537	15.9122279915562	34.9276418902512	59.7700096837212	46.1729155802985	44.6053047815558	47.8343461359278	55.4591863569401	21.3931581355932	72.2579408428032	66.2284656706965	36.8468113779678	47.4145499692549	18.5038341901668	62.4456381621034	59.2189459890894	32.0649782772687	62.9118724459308	65.1178501609122	18.7856835499539	58.9732554630961	72.3847967902679	45.9209638998769	47.6025942196085	22.4456557531285	29.2516207687592	42.4972123786877	50.5589989620191	56.0849008882044	83.3489684649797	26.7695849505741	24.0572264593428	47.6868144783325	73.2900840822426	49.3949311811805	48.1341342154066	96.7606187664435	83.1951585621537	38.0225988063969	38.4069926619164	38.5745736620524	79.7193044159859	57.8198835715208	13.6027573558057	41.9912896034117
ENSG00000267872.1	4.12275018844779	3.11027916804249	3.18738318527957	7.67647145368492	10.3411159005918	4.96382466308359	3.41944412050472	4.03809919327895	1.00350298746351	0	3.13343749061408	4.00302846578372	10.5288169409441	9.18790835436963	6.43556065695944	4.18033657460367	5.13144859688139	6.17281796958944	5.0735788027295	6.2453749006313	1.07275153336999	1.14515306708666	9.76234061211266	6.10627498979752	2.33693992581522	6.75342179829632	6.16313148903972	4.09934544305949	13.0754390809462	4.07015462200304	5.00196397869101	5.96686956839345	6.22224800032886	3.42317544725717	1.061466099665	5.94691613065599	2.25247767768973	7.72527289949308	17.9494474830042	9.15767963515066	5.11342718042792	44.4446038387924	10.40495549634	7.14460960793774	9.32939556313069	8.28544000587496	5.07558657346938	4.0002664992311	4.20848505498325	3.00857816516241	5.2548552462672	9.07968649331616	3.64889931452563	5.24782983317774	2.05240763653693	12.2200753112261	6.36381141372832	3.16192856352473	10.3576661728005	4.40019545289842	39.1542554585801	10.2064562496153	10.1808072396705	2.03368047187277	8.04837096355188	6.03339513558251	0	11.151175174171
ENSG00000267879.2	4.08818902772423	7.44722956739883	6.55764028727596	1.09956078756387	8.08458480355254	3.53179260965179	3.20653581089391	3.54342890886325	3.15746971989375	3.26061589795841	3.16273040459907	1	2.17267686599831	24.5817964198869	9.14574216724235	2.28047160955888	5.21270921541724	3.08131405036399	4.89846539969486	3.03561101636399	5.31744123597768	4.05723761233853	15.2263286512794	4.27221155505695	3.43723643585761	6.98120970357271	15.5382035081451	14.9870509476683	7.02418838496748	15.5430297513716	5.6678255168169	13.6582401555732	10.7630631831774	2.02189999914723	0	5.16107503971279	2.07153119669214	1.04416108917687	12.5693081558039	5.06038615079252	1.34279166347524	47.0625125307987	5.14966602762486	8.05970895946677	4.03127448213181	0	6	3	0	10.5839726085112	6.68090439313875	25.2930612259186	6.36910332722384	1.00877227365942	1.50121200482506	0	13.5979042282155	4.51436801310755	9.48101794586259	8.89394543521859	32.2764024722314	13.7923977326392	6.10557521010522	3.09596854311862	16.1873552612418	10.1362415563058	0	12.9453999385577
ENSG00000267881.2	0	0	0	0	8.58285943337822e-08	0	0	0	0.177819105878334	0	0	0	0	0	0	0	0	0	0	0	2.71512285055439	0	0	0	0	0	0	0	4.88901633599194	0.48502227635265	0	0	0	0	0	0	1.77803267198389	0	0	0	0	0	0.495007425450883	0	0	0	4.50870329889102	0	0	0	0	0	0	0.653353134535689	0	5.12938398868699	0	0	0	0	0	0	0	0	0	0	0	0
ENSG00000267882.2	2.01898337505982	4.17231578416899	4.01167829576076	7.04033258998785	8.1457869855839	5.21769048253821	7.04871817510167	4.0173334088455	6.07597251729611	6.70320181868188	3.0088726305938	0	4.07207926766293	6.08401472038537	12.440532750599	6.14428126443032	2.02731558707695	1.00269923485726	5.03863286106038	5.0399434488467	1.01349313423264	3.03281410327675	7.04553284675455	13.0639543360727	5.85199344803462	5.36672882063003	21.298488281561	13.0480609883874	12.1459537808785	4.04669993380723	18.2264514004998	6.20912736695527	8.07710825715799	1.00013242143697	0	3.00673879659837	3.03453368360516	18.1693778281487	8.30016594355309	8.09266425706478	16.09403576251	19.2613100741687	0	9.17306524682758	8.04947829556553	8	2.16108047978847	7.00266241512661	6	5.04120211967941	5.06827831089493	7.30002788585551	11.0816021535867	3.06297142884377	6.06312880646099	9.06045682043269	7.11009618696134	9.07797327047249	10.2159965967298	9.10471538012732	18.4656960093304	5.07163918221341	4.1995319713415	17.1921132774654	12.1134810416991	12	6.17508134393598	7.09820618881646
ENSG00000267886.1	0	0	2	2	0	4	5	0	6	2	4	0	0	0	5	1	2	2	2	1	3	2	5	5	0	3	2	9	0	4	7	1	4	0	0	0	3	1	3	4	6	4	3	0	4	0	0	0	8	0	3	3	0	0	1	3	1	2	3	4	5	1	0	0	1	0	1	1
ENSG00000267890.1	2.4218349564326	0	0	0	0	0	0	0	0	0	0	0	0.833701901813357	2.79935965848453	0	0	0	0	0	0	0	0	0.759590792838875	0	0	0	0	0	0	0	0	0	0	0	0	0	0	0	0	0	0	0	0	0	0	0	0	0	0	0	0	0	0	1	0	0	0	0	0	0	0.807278318810866	0	0	0	1	0	0	0
ENSG00000267892.1	19.8119084649963	17.6374772014446	13.9540016770462	26.5673856081787	43.1017150012944	36.3627501800967	25.7115082873235	9.90440664547008	35.7230605943669	8.75189308010982	22.1965189108782	16.9750429142796	23.5993546013349	38.542122108156	40.8094350994818	6.94042392030577	42.6196193057461	23.7575072670991	21.5938629295622	14.5613140981542	13.6904643561887	25.546752998564	43.7373676743495	23.463823943221	6.81899448146829	21.0357898963502	57.4596559113223	46.2792816110087	31.3358095373557	24.3332805811751	39.6515221009506	27.8494659884506	40.8878569101682	21.3572045626626	30.5903293356715	39.8432023538606	35.9359019553782	46.9288034666973	74.4488570533353	38.9420544207988	42.8796707356775	79.8778152832147	25.4028637027799	27.3507388504772	57.5924164245759	8.19794119165084	29.9490382431587	10.1647398636808	6.55430127089646	14.6277271319932	32.7521455305716	45.1474502972802	58.97038577486	20.6445065779431	17.8469287429335	18.8890183165015	42.241515225224	26.5225519183452	33.6463945108885	72.1996900015252	87.4365498713675	41.218750400378	33.3507954960859	24.6067911818119	76.9914502722677	42.6835219282347	15.3200668099047	40.4031847546945
ENSG00000267895.1	7	6	8	4	14	4	4	8	10	4	11	0	6.78324832054865	1	2	2	13	3	13	0	4	6	6	7	5	3	15	11	4	7	6	2	14	3	2	9	5	16	15	0	6	12	2	3	9	2	2	2	0	6	7	9	6	8	3	4	1	5	11	3	9	8	5	2	30	0	2	9
ENSG00000267898.1	11	6	10	11	4	4	7	7	15	3	11	5	5	2	14	5	6	9	3	6	5	11	11	16	1	3	14	17	3	8	18	4	13	14	15	15	16	7	15	26	32	17	0	12	8	10	17	5	3	14	13	1	23	6	5	9	17	18	10	10	26	9	19	15	25	0	7	13
ENSG00000267904.1	43.5208677866081	26.0531582404143	23	21.2271401347582	35.4813101932704	46.3598591675085	58.7214065061751	46.4783117203096	60.7482644126538	18.7013740866318	35.4652836894411	22	31.9333552685613	9.15626601312026	54.6517546740304	11.0104520214877	64.4964668488234	34	42.4038529623401	31.9553567463914	28.0155146458399	44.0483190249108	35.0361829531464	53.6618338033016	29.100785014481	22	73.2975538382868	74.5849512246236	54.0257039315356	65.6768060312055	68.933427531943	24.5387425953619	88.5353905019662	54.6287557864428	35	57.4934296441868	50.4061124562774	54.1604819430021	113.661003550633	60.7273381571364	77.2039951960423	62.3185014759624	24.2812740865566	59.9968332354977	72.1441139152398	41.3731899811538	24.3529293466669	43.0894852726051	17	54.0970123392255	54	53.6874706316424	72.0261208551802	32.1710878288032	33.3450461784236	56.260085369973	67.920356173648	33.213170710466	69.5849453853049	117.976580347094	93.6897600490957	30.5325738510578	40.2060311515381	46.9047599355672	100	43	57.842222218824	40.3458070696094
ENSG00000267905.5	0	0	0	0	0	1.00694295661677	0	0	1.00715091123686	0	0	0	1.02314577244666	0	0	0	1.01313157649247	0	0	0	0	0	5	0	0	0	0	0	0	0	0	0	1	0	0	0	0	0	0	0	0	5.07685908397239	2	0	2.01045899388542	0	0	0	0	0	0	0	0	0	0	0	0	0	2	2.17740218359498	0	0	0	0	0	0	0	5.0258531132437
ENSG00000267908.2	0	3	0	0	0	1	0	3.4342180858761	0.977007594631746	0	2.11929047433695	0	0	0	1.08510301936034	0	0	0	2.09289756458848	0	0	0	0	0	0	0	0	1.07645163256961	0	0	1.06944995976209	1.05493498091165	2.01930386942131	0	0	4.4601369420934	0	1.14437197163409	0	0	3	9.58679659920024	0	0	3	0	0	0	0	0	2	0	0	0	2	0	0	0	1.04648939945954	1	0	0	0	0	1.27428671690921	0	0	2.17430825542321
ENSG00000267909.3	0	0	0	1	0	2	0	0	0	0	1	0	0	5	0	0	0	0	0	0	0	0	2	0	0	0	1	0	0	0	0	3	0	0	0	0	0	0	0	0	0	6	1	0	0	0	0	0	0	0	0	0	0	0	0	0	0	0	0	0	9	0	1	0	0	0	0	3
ENSG00000267919.1	0	0	0	0	0	0	0	0	0	0	0	0	0	0	0	0	0	0	0	0	0	0	0	0	0	0	0	0	0	0	0	0	1	0	0	0	0	0	0	0	0	0	0	0	0	0	0	0	0	0	0	0	0	0	0	0	0	0	0	0	2	0	0	0	0	0	0	0
ENSG00000267920.1	0	0	0	0	1	1	0	0	2	0	0	0	2.01183288797888	3	0	0	0	0	0	0	0	0	0	0	2	0	1	0	0	0	0	0	0	0	0	0	0	0	0	0	0	5.00570579336769	0	0	0	0	0	1	0	0	0	0	0	0	0	0	1	0	0	1	5	1	0	0	0	0	0	2.00392661907423
ENSG00000267922.1	0.730073115825683	0	0	0	0	0	0	2.60495049504164	0	0	0.719440123748143	0	0	5.93165928688937	0	0	0	0	0	1.7278399665403	0	0	0	0	0	0	2.67192703109385	0.600136566015443	0	0	0.0289936630413004	0.0457294682861235	3.70504493681766	2.86831683168055	0	0.546436171692306	0	0	0	0	0	6.06974378194691	0	3.86831683168055	0	0	0	0	0	0	0	0	0	0	0	0	0.577751796812643	0.747391684428668	0.72635124173222	0	4.31161976040464	0	0	0	0.810572566289875	0	0	0
ENSG00000267924.1	0	0	0	0	0	0	0	0	0	0	0	0	0	0	0	0	0	1	2	1.18699158256207	0	2	1	1	0	0	1.05472979389448	0	0	0	1.02444758871633	1	0	0	0	0	1	0	0	0	4.2374828399652	7.09448598928435	4.485393372333	0	1	0	0	0	0	0	0	17.4174278661001	0	0	1	0	2.85402455661662	1.07810588273645	0	1	6.94041612449918	3.31878423159378	0	0	0	0	0	0
ENSG00000267927.1	1.00770690618385	3	1	3	0	3.00951160345749	8	1.00043507929981	2.00054143279457	0	1.00103838714623	0	0	0	0	0	4	0	2	0	1.00034060140954	1.00035168915841	1.00282932644888	0	2	0	1	0	0	2	0	0	3	0	0	2	5	1	2.00047404037052	8	1	4.16603327271107	4.03540126211459	1	3.2123192194964	0	0	0	0	0	1.0002633109243	0	0	0	1	1.00018670330294	2	2	0	4.0170739728774	4.01770172010845	7.05099902729306	1	0	3.7620312079048	4	0	0
ENSG00000267934.1	15	10	9.33283046225046	10	25	32	6.01735218789522	21	13.0074625640126	8	13.0001116082312	18	12.0730356219546	13.0506609736708	21	10	23.043524747776	12.7351084041836	6.01465635832307	14.0200423123047	12	15	14	38	5	22	26.0129077795164	19	28.6205427399823	21.0274662264878	24	17.2389177240335	28.0001828049243	20	12	31.0219663985705	9	21	40	27	47.1376055277997	31.2872656926109	11.3991570402209	20	43	23	9	13	27	23	33	37.0655073335385	33	12.0442402436954	15	24	30	22	27	62.0378489542311	55.6254698946628	27	23.0530902044604	22.7291179279002	57	23	7	12
ENSG00000267938.1	0	0	0	1	5	2	0	0	2	0	0	1	0	0	2.00124981687302	0	0	0	0	0	0	0	0	3	2	4	2	1	2	0	1	0	0	4	0	3	0	0	0	0	1	1	0	0	2	0	0	0	0	0	0	3	1	2	1	2	3	1	1	2	4	0	1	0	0	0	0	0
ENSG00000267939.1	14.8194969470243	1.55327911820065	2.84169293120316	0	11.8980221396053	5.81019027805095	2.19287471962097	4.18936503717656	3.83566690462208	1.09064874174173	2.6991418144447	0	4.59337985658197	16.6165019530474	8.72792573235154	2.39437535205458	1.56949510103183	3.87535598389171	4.94841743522345	1.08336711896849	0	3.85816714441873	21.5529429515334	8.10501661099995	3.49236562274596	3.57734522701435	3.99966132942429	9.67729744624155	2.86582646559558	7.24161565547874	12.6856637073037	8.30007776681484	13.7348240339297	0	7.88676568851609	7.48198302680368	4.40497314137272	2.71514316249352	14.4784185485326	15.1532225830109	10.6430211382624	44.9790502760871	14.7996556454808	0	4.87936287243889	5.47670805570875	0	13.8326586298891	0	7.40079748043586	12.8314899649432	7.63229762345064	16.3680954206492	1.03741244884482	3.73017526093447	0	5.62356910641901	1.64452575643399	4.39342685702509	12.822048112583	32.8962128202318	17.459785827369	2.78220790394533	7.99466492315969	10.9197183304658	0	0	22.9311883402592
ENSG00000267940.1	38	30	30	43	45	58	30	38	72	21	82	19	36	38	60	21	69	32	80	38	38	41	52	44	22	25	84	94	47	74	62	37	72	52	30	80	44	85	67	51	98	63	13	25	62	48	14	15	33	25	79	75	90	52	30	43	63	52	67	69	36	17	44	49	108	9	30	56
ENSG00000267943.1	2.06406466592279	6.04046496061269	2.05565008701745	4.05360353904166	3.14876267793627	2.09766107146352	0	3.0246547899112	1.0296783285404	2.0296993610815	2.47367901397917	1.03258177608044	7.28964502452095	12.5513200498458	8.18522764615904	4.13973033168106	3.04106886773612	2.30882953504985	2.05269913620669	4.40721666926528	2.04313908103974	6.2431833837032	14.3747418145864	13.1191740190096	2.00803325205846	6.12625714357516	9.14984105818087	9.17784370264114	5.12306514325972	5.09826621403655	4.09637321422368	7.50196470831124	4.02200998132024	5.19902654057299	2.08985243451761	7.17385633918372	9.36703543201846	12.1818355319589	10.1971475931143	5.23660361388172	15.8825114396652	45.3876415768119	5.51342218111153	9.15261127402677	1.08725963590041	8.0441284164118	1.07666830053132	1.02076030093532	2.07970796746108	8.16552221020184	6.41790440462644	4.14457797453901	6.26362516036167	3.07627937091124	1.04280983276577	7.08602162346973	2.0359446227281	2.05092050848373	4.21339937882031	9.08751078383728	35.3956889743399	10.2522027130422	3.05981897347837	4.22427952231683	10.2181625984082	1.06997043560053	4.11460684884806	8.25376738123242
ENSG00000267952.1	2.38444759777924	0	4.58972061389022	2.00320670726183	0	5.73632969236335	0	1.96516534416943	2.99464416841283	2.79609925428577	3.57439578412796	0	0	0	2.43241148102269	0	0	4.15714284759294	0	0	2.21405518109779	4.73814447147408	2.31631469027862	5.89477865069609	0	3.23555726161662	2.81706224914829	2.35656657867588	0	7.16490619873561	2.15441292536742	0	2.33306766248145	16.8323495388562	2.84615384615386	3.07365487556656	3.75769159368372	0	14.8178571428572	7.31673655810742	0	5.67103835270657	0	5.96785714285715	7.24285714285716	0	0.692307692307702	11.8592230290036	24.2563464775043	2.79002205527343	7.64637905757243	7.49995892617289	5.2158856324976	4.68585851531492	0	2.86590299218682	15.5480181134119	0	2.89164214786773	0	3.64972137025088	1.87024561409641	6.5671780785662	0	17.2697686458962	3.97499988881863	7.35357142857145	2.43450805476616
ENSG00000267959.3	0	0	0	0	0	0	0	0	0	0	0	0	0	0	0	0	0	0	0	0	0	0	0	0	0	0	0	0	0	0	0	0	0	0	0	0	0	0	0	0	0	0	0	0	0	0	0	0	0	0	0	0	0	0	0	0	0	0	0	0	0	0	0	0	0	0	0	0
ENSG00000267961.2	0	0	0	0	0	0	0	0	0	0	0	0	2	2	0	0	0	0	0	0	0	0	1	0	0	0	0	0	0	0	0	1	0	0	0	0	0	0	0	0	0	1	0	0	0	0	0	0	0	0	0	0	0	0	0	0	0	0	0	0	0	0	0	0	0	0	0	0
ENSG00000267968.1	0	0	0	0	0	0	0	0	0	0	0	0	0	0	0	0	0	0	0	0	0	0	0	0	0	0	0	0	0	0	0	0	0	0	0	0	0	0	0	0	0	1	0	0	0	0	0	0	0	0	0	0	0	0	0	0	0	0	0	0	2	0	0	0	0	0	0	0
ENSG00000267978.5	0	0	0	0	0	0.998287334396027	0	0	0	0	0	0	0	0.996588983852303	0	0	0	0	0	0	0	0	0	0	0	0	0	0	3.97511495565543	1.99346701104882	0	0	0	0	0	0	0	0	0	0	0	2.9979652137789	0	0	0	0	0	0	0	0	0	0	0	0	0	0	0.99513657830329	0	0	0	2	0	0	0	0	0	0	0
ENSG00000267980.1	20.1244858186745	11.5167999328668	37.7704230326063	48.2015905961665	29.4545471670817	57.4062383510153	22.5692437416557	39.7391915488658	40.510857020917	19.1945180671219	45.1049198814021	12.2924579830283	33.778947911943	31.4104859371836	52.8464994285403	12.0514684830522	44.7376225612559	34.8051552470627	19.1311412141857	26.950291836654	30.5728907782603	21.5390932032465	35.4799184182806	32.5499339657042	17.9789628250887	6.8146793773079	59.335206030321	44.3935270426024	46.614661105646	39.8473106785209	46.3042647921209	34.7037652559112	68.5707923373817	48.9662534165468	50.628565836086	52.7237952469277	21.2078580845093	72.4466338058501	67.1731603743593	35.3598180887682	51.6479948403343	83.8704924514779	30.8216682639819	44.8067547612389	59.5739529189549	32.9480256865202	36.5683798683754	12.1396832319511	37.3161999780387	10.2406028192276	62.956063768326	38.0523161758987	65.2250931882193	25.7673224210665	27.7521153664835	36.0730117390215	26.0766648525267	45.1703049226817	38.9104173670815	41.2517200521103	105.197887088416	26.1727331043441	61.1166070929945	22.4972388240857	135.715705464479	43.4691398782456	41.9471475227567	33.4141883926838
ENSG00000267984.1	0.303294380441507	0	0	0.319318047059619	0	0	0	0.665691270913406	0	0	0	0	0	0	0	0	0	0	0	0.576474345504061	0	0	0.766918582446236	0	0	0	0	0	0	0.882044340231814	0	0	0	0	0.246727311964006	0	3.90563334598076	0	0	0	0	0	0.745072913689002	0	0.847051782833417	0	0	0	0	0	0	0	0	0.403148678435292	0	0	0	0	0	0	0	0	0	3.91311752384631	0	0	0	0
ENSG00000267986.1	0	2	0	1	0	0	1	0	3	0	1	0	1	1	5	0	3	1	1	0	0	0	3	1	0	0	5	4	1	0	3	3	5	0	3	5	2	3	0	5	0	4	1	1	3	0	0	0	0	0	3	1	1	5	0	0	2	0	7	1	3.19209803519683	2	2	4	4	0	0	4
ENSG00000267990.1	17	5	15	15	37	26	22	12	27	5	26	0	8	15	11	7	28	6	16	11	8	22	16	20	5	4	43	19	20	25	25	9	33	9	17	13	17	33	27	26	41	25	0	15	7	5	11	0	15	8	18	25	34	12	8	20	10	23	18	13	17	6	29	9	20	24	16	7
ENSG00000267992.1	1.02078839184496	0	1.116269500645	1.02236604101613	0	1.0173001706723	8.43945603390089	1.07352183241017	1.00398366269788	1.01693977003546	2.10126820678846	1.37017287647929	3.34677637758534	6.22945821102388	5.23818087918066	0	0	0	0	0	1.08273871505702	4.12677152540037	2.22935335153158	1.04241737565687	0	3.14166216693744	0	1.04474053706276	0	3.50088959038201	0	1.11248032036013	4.06961744835214	0	1.06209555741861	0	2.22444210515548	2.30592075140398	4.2257904295096	0	5.80982337783733	6.63863712662399	4.08110873278946	2.1887119140008	4.0992331649162	0	8.13810751493774	0	2.00072825717811	0	2.66570274772079	5.22267797632464	2.00863877504193	0	0	0	3.08358505124314	2.00862930542283	2.01503290452728	1.18716644554544	11.5917070355099	3.09339661505144	1.00469782977169	0	0	0	0	8.63661749038243
ENSG00000268001.1	454.930380483905	215.394539712755	415.079897264932	579.309085572181	626.881325769882	840.390438713728	242.06090437294	470.862869833646	827.777743974703	148.676943089505	574.172128448102	106.617327399694	236.597880198898	205.935800163522	428.437580899921	183.374945697058	821.221296087136	461.368658469069	734.447842692269	254.64966354546	668.93251642659	597.909175979731	573.307396228095	255.674590563788	220.447487594424	384.684492562531	916.81919283989	933.432785526383	729.146672350799	567.733964184209	719.032632484459	255.75671527463	880.148526746976	531.882551202641	452.833329527826	764.893000174744	438.220591609182	1150.15376358622	1067.03966325771	368.262285364092	917.734371076541	919.075185532517	162.999196756845	465.216897842041	803.397646687306	233.720444203337	355.626963523591	186.813932439465	251.820514092741	481.48759378581	875.251004656897	671.537669556013	1274.3869511556	492.376953507498	293.772199595224	618.524219016158	597.658291546049	736.480978565932	637.916645151505	1043.25996628531	1022.08338364633	441.644059271356	855.787437338813	480.252034246359	1280.91588228309	387.152862913585	431.416177757334	527.725163062954
ENSG00000268006.1	13.8487819731783	2.4709972957381	11.1024577501324	23.8731040049001	25.6848356477905	31.6292904905925	12.6405175082275	12.3843701914974	46.7312982446114	18.6036029880847	31.6056027705853	2.59248212418427	35.3943347861823	44.8886795851436	18.638344344816	13.3471335529814	47.8563586206967	21.1561122892685	13.3887570441008	31.2627661264484	25.0432345202653	17.4002659260407	19.6018409157268	10.9411937184216	11.2436463765774	16.4432431862982	35.3920763601472	46.4962228825089	31.3105068554156	36.2479478740618	48.3011861296734	20.8006200354135	44.3922093493719	25.4234730555579	22.4179671396404	15.5592642448803	19.0634327369029	49.6051332464844	30.7847148369957	15.2940832689772	27.6744148395407	90.7636910272296	28.7043373018433	39.7944796972013	42.141418390382	22.5066995649367	0	49.727411720437	15.8195127755201	11.4859916213108	45.8628546345064	58.6671119134563	30.033672473094	51.7411598299502	12.9894827358927	21.0206801804278	46.8150174170903	36.2958149310351	23.9768856284728	42.4286762236932	66.0502320010287	47.1380927797846	23.614993749053	14.8819439604332	66.372341393694	14.1913291451271	10.9769269861503	40.412143864029
ENSG00000268009.6	0	0	0	0	0	0	0	0	0	3.5	0	0	1.5	0.838380918067162	0	0	0	0	0	0	0	0	1	0	0	0	1	0	0	0	0	0	0	0	0	0.5	0	0	0	0	0	5.56241723104234	0	0	0	0	0	0	0	0	0	0	0	0	0	0	0	0	0	0	2	0	0.5	0	0	0	0	0
ENSG00000268015.1	1.5647998972776	0	3.74279027260019	6.05352443217853	9.6311364759365	3.71649627815359	10.6940722078078	6.98371738230203	0	2.49640633285357	8.13691192820882	4.72311096771143	2.39577864835514	6.29185596315647	7.2784529989848	2.78814718907844	2.64667906781861	0	4.09943985923266	0	1.39345519996303	0	3.57315557835947	0	3.02001913921826	2	3.63685361412282	5.67094714316372	0	2.26964392953626	3.21561289049115	0	5.66110251872335	13.2566279063645	1	3.03799137494626	3.9196380553973	4.51056856221903	7.48477987400907	6.21414727601111	1.85884391593463	16.3840120950057	14.08846209053	0	5.54210198024993	0	1.03113957977189	0	0	2.41158920992613	4.29174880886102	15.3871588758535	8.75142548654302	4.83681763196103	0	2.15184035661711	2.30374689571843	1.08282109882807	7.16580334785707	7.10617099556347	13.5942149781148	0	2.64349404617707	5.71662205315584	25.7093794657488	0	0	1.53233524262972
ENSG00000268020.3	0	0	0	0	0	0	0	0	0	0	0	0	0	0	0	0	0	1	0	0	0	0	0	0	0	0	0	0	0	0	0	0	0	0	0	0	0	0	0	0	0	0	2	0	0	0	0	0	0	0	0	0	0	0	0	0	0	0	0	0	0	0	0	0	0	0	0	5
ENSG00000268027.5	153.144708605711	51.1778182498054	102.675963491533	124.062173878837	147.929414580888	194.918016400937	79.5461902823611	144.591258643048	146.333540243172	29.0063759611197	58.2005121086924	42.3519290430798	80.1458273161701	27.3684724185834	149.392470928249	15.3651130932278	233.287588771814	124.615086290032	182.568300822535	58.5959141507357	83.0447747607226	155.324665233083	164.774383424701	143.536710706704	75.5775390061804	122.377256892206	281.941901928374	335.969638805084	343.69461606593	146.365165314432	211.436723901584	63.3320038482095	360.420835235466	340.017661047976	152.44881549586	220.063596002881	68.0079655346956	270.437382195572	493.562309615898	173.421414203524	373.334933112873	264.504659867571	62.8845431956754	156.907595019606	280.19679914513	73.9852643067978	174.167404308153	68.8870583092759	142.400495782752	425.053525503602	150.867575742586	224.025344942887	397.066185909699	193.53248251273	72.1697623340102	163.965047440146	464.730116115041	264.962515833642	184.737295744749	435.887549369265	369.829911829006	98.716736343412	181.322217015736	197.768759033702	332.116301116837	140.012497313792	123.607019948232	150.603242469175
ENSG00000268030.1	146.575805147274	87.5707200924206	144.237816625136	110.67574575824	219.480245337258	300.164379255372	130.408815882056	158.872839555497	307.586505493167	64.6311999448677	204.895511914392	63.2001042035734	59.0729823169465	83.8983960576178	188.234662001208	38.1778311722594	256.398021070391	129.316082278716	187.435076406978	118.822528474289	104.450277037849	117.489683819282	182.101427376494	161.897633552281	86.98893343172	165.109535365415	467.631187191423	295.803223995572	239.749161743187	224.638546266332	236.929269298659	59.5001431425485	372.532015870168	183.485379725074	138.720326177162	241.778053898885	154.933357516882	292.362321641253	401.223292166295	122.939999452673	430.312754379824	291.953436427142	58.4239816753301	253.717298838025	242.1844813916	75.7136526551799	151.148389517137	72.789215714353	122.30138547482	163.699010667019	199.381750612534	213.506140084021	354.605887153684	183.17372541134	92.499342948847	178.347683717689	293.168697940283	229.423902030915	193.647989452914	301.515172815968	200.797083681546	85.481652851143	195.92902397425	217.691576629495	380.790823092542	170.602262672305	164.087430662904	130.520734367096
ENSG00000268034.1	0	0	0	0	1.13780251143399	1.15746322106368	1.1617424516005	0	2.29921468869969	0	2.25000478530056	1.12670382699081	0	0	0	0	4.54251792101125	0	0	0	0	0	0	4.25733871623473	0	0	1.13922216761315	1.12907260347852	0	0	1.13652355805948	2.30118478894997	2.47909878883779	1.11942878330358	2.3185727545289	0	0	2.26121624906492	1.12532315923251	6.90270850325524	3.40320769399182	0	0	2.30952938514437	0	0	2.27920718574963	0	0	1.14810773686548	0	3.02831227872339	0	2.24327841505605	3.39336929966727	1.12807022538417	0	2.2432006393446	1.1271216683399	0	2.27028855937153	0	2.30106843190202	0	1.12812147096896	1.10511738674418	5.71621593392251	3.53006646347952
ENSG00000268038.3	0	0	1	0	1	4	1	0	3	0	0	0	0	0	0	0	0	0	0	1	1	0	0	1	0	0	2	1	0	0	1	1	3	0	1	1	2	0	5	0	8	3	0	4	0	0	0	0	0	0	1	0	1	0	1	1	3	1	0	2	4	2	1	3	2	0	0	2
ENSG00000268041.2	72	46	49	55	36	88	46	61	53	16	42	25	36	12	71	10	63	53	46	32	22	45	74	71	41	41	97	92	68	41	95	23	119	49	68	76	46	49	139	63	119	97	16	65	132	29	67	34	31	88	53	85	104	48	26	57	76	43	64	86	141	26	57	71	127	50	35	82
ENSG00000268043.7	547.831513950501	372.169840979373	379.777604624399	469.237585246471	770.210190662735	1060.19480059628	431.262651304958	740.378839310637	905.184675991275	323.364448678153	606.081836980989	251.101182244208	255.603033836284	150.468709531857	645.621344096761	230.393478293289	783.747271986058	522.257923521379	791.228160466156	506.152507392659	475.824394493643	700.580514650744	879.405255641498	889.309562223013	293.363299909893	539.038222328516	1166.07778538258	1380.35222475984	771.849271877129	953.700743167291	1265.05771691781	391.650202431428	1658.09537728126	852.251221332227	507.663382248299	1230.7701594212	735.943031618637	1182.36824449087	1174.82154602268	683.91683550026	1572.72212322408	1165.46101974787	270.983463497625	790.367112326144	1436.00106060917	393.740251445179	632.097487129704	305.028698706173	640.253035294712	485.60890042376	780.633838381007	897.777082191178	1452.35838990875	647.438131558503	493.067485777976	846.574523790964	1304.60109011587	912.512917856591	989.62871165326	1581.97236542493	1457.62317537069	479.16936857493	743.756859202045	1006.34776669706	1852.19011099333	876.836433191923	602.854368918561	736.812792562975
ENSG00000268047.1	9.32241318039818	3.02340855452134	2.01234683932902	1.04958536108436	13.577498826344	3.1290096345389	2.06680379199675	3.21460550436017	1.04145149871486	2.07095191141936	4.17899863822565	2.0651716822312	3.1285018491654	2.09313578702454	9.27453156310912	1	5.19521959836794	4.05975541802488	5.15402610545992	1.03331700024221	3.07893812048248	6.11962997085397	4.18510318817658	8.1325140292235	3.05265775793071	6.19152854214582	16.8636074531059	3.07636456242521	2.03052440071193	10.0915895233295	4.21027052031151	2.11229104486332	14.5035184531185	0	1.04858844888259	11.3770346920275	2.0863304156639	9.1247370833081	7.14933396283863	3.01084471848556	12.3484534292519	4.08847037433531	3.09018017163165	6.05225816483464	7.10563705622735	1.02891333790738	0	1.04083140903439	0	4.05826143138536	7.09118371402071	12.6468146668301	8.33915928061102	1.0211045825895	3.1312180832267	5.16550001157298	6.10306565415179	5.09737500298551	6.17550993933004	13.3205230792711	9.28865642961799	2.16195475944966	9.205392107215	9	21.7252801227897	0	7.05787747792551	0
ENSG00000268049.1	8	4	5.39772647319615	5	10.751188202406	15.6250651890892	3	13.4624664184185	9	4	2	1	7	4	15.8958959121256	4	13.3552563833361	6	7	6	4.2202024200986	8.43021166060694	14.7013174447487	8.35894442513465	4	10	28.5339106201245	34.1208766610826	15	7.01183803041676	16.5020045466213	1.09919779542999	20	18	23.4529978755438	12	6.70177461182884	11	15.8365867396867	16.707572563503	25.3129482930644	15.241533764384	11	6.0510833545791	28.5180833005766	12.8918676766396	5	7	7.45351607968453	13.4732429457003	8.41529339072872	32.2485903393676	1.092076337242	4.25478987809256	5.41526843825173	13.5359564144295	7.55703970522849	10.4440140636102	10.7838701224714	24.1603614854575	12.9867991912617	9.1294482674777	13	17	32.332521709801	2	10	15
ENSG00000268050.2	0	0	0	0	0	0	0	0	0	0	0	0	0	0	0	0	0	0	0	0	0	0	0	0	0	0	0	0	0	0	0	0	0	0	0	0	0	0	0	0	0	0	0	0	0	0	0	0	0	0	0	0	0	0	0	0	0	0	0	0	0	0	0	0	0	0	0	0
ENSG00000268051.1	1.10065375259559	0	0	1	2.2799293813981	4.43414660887975	1.00018211363702	1.03892658815458	3.2373337234681	0	0	0	1.00773788860444	4.04235433755455	3.00296988550058	0	2.02770610816199	2.03564999506688	2.00182591032122	3.00126058996888	1.0003233971289	2.00075905144669	4.53929044575853	1.46636312877496	0	0	2.00973013233342	2.10105349934269	2.81491126125411	0	1.06434593842076	0.136476692175026	2.1572397854962	0	0	4.12972339013681	2.10994837326217	1.13001292024362	7.40885291647995	1.35114438026812	4	13.3783893864848	0	0	1.05824879921875	9	0	0	11.6231508296756	0	1.36329724110404	9.76088775924309	4.10393146609323	3.18782774083497	2.18689783786729	0	3.43561660428537	1.29114430204418	1.06150723607952	6.0658453355619	6.81926666699541	6.68281726057052	1.0004246849428	0	3.13058529980159	0	0	0
ENSG00000268053.1	0	0	0	0	4	0	0	0	0	0	0	0	0	1	0	0	1	1	0	0	0	0	1	1	0	0	0	0	0	0	0	0	0	0	0	1	0	0	0	3	0	3	0	0	0	0	0	0	0	0	0	0	0	0	0	0	0	1	0	0	4	0	0	0	0	0	0	2
ENSG00000268055.1	0	0	0	0	0	0	0	0	0	0	0	0	0	0	0	0	0	0	0	0	0	0	3	0	0	0	0	0	0	0	0	0	0	0	0	0	0	0	0	0	0	2	0	0	0	0	0	0	0	0	0	0	0	0	0	0	0	0	0	1	0	0	0	0	0	0	0	0
ENSG00000268056.5	0	2.49543866152527	1.24949274613578	2.42061168862662	10.1765306809217	4.86843874938448	0	2.39289884777646	5.79047090626374	1.19682416525093	3.36504669927293	1.29108449783501	0	2.51980091949041	7.10416695088041	3.30000767207801	16.9358911207022	1.14694348146813	2.32199059690171	4.52262404757981	3.57592080123092	2.20065378823951	7.3000080219344	5.68984350637803	3.64464546946002	5.01187701854937	5.76799084767856	2.28175151761881	5.60874506176578	3.4849469436283	2.39390580058702	4.55126265933727	1.17163966628646	0	4.27027620558454	5.95129710687249	2.4471786154953	1.2291082544447	3.75256033820357	11.6169991264654	6.85226589256209	10.9170421672221	0	1.22514780210401	3.4431135101835	5.13533716864189	10.3959681143768	13.7480485512446	2.45467148614887	1.11028985782306	5.06267718883767	6.93427315391541	4.78942168132246	2.49771393484731	2.29583789243356	0	1.18491520123512	2.26490342058507	2.37658031829494	5.90557304385942	13.7555260781844	4.86295656029046	2.36086648333443	6.51537767138016	2.34082814269136	1.06975967766782	2.56740832077689	2.34556244530838
ENSG00000268058.1	0	0	1	1	2	2	0	0	1	1	0	0	0	0	0	0	0	1	1	0	0	0	0	2	1	3	0	1	0	0	1	1	2	0	1	0	0	4	5	0	7	3	0	1	1	0	0	0	2	0	0	0	5	0	1	0	1	0	0	2	0	0	1	2	0	0	0	0
ENSG00000268061.5	25.8134167480261	19.5653759254422	17.6617490055976	18.8167913227664	12.0772253606247	40.9276377695617	10.442515986619	29.6762858318528	35.8830958688555	7.34872014142309	28.7058844309369	20.9246694605282	8.96264989200398	17.3462753131022	44.9195185613147	13.2062002046535	33.3137923037771	7.84489439911737	20.0430324109021	12.0852567824173	13.0004920314794	14.2727089859449	35.6692176566544	32.4138393467187	19.4083071556655	25.0236026303127	31.7686833115343	39.8470164253478	28.1680025015129	35.6311096357439	48.9876156940445	32.9483902338017	45.6738901172709	59.5519885391398	33.2078627896634	30.7099899112887	42.1820162326449	57.3686957109223	45.392486493148	41.2340671061795	46.030074708201	59.9847588601619	10.4046402521144	23.0114649436695	63.3514874511053	30.2054605898736	8.24990780206065	3.42844309214205	11.7171089861699	45.1633675456428	38.6887574619151	7.09311294776843	73.0716823133377	20.1232792123819	16.793760319078	36.1451438393858	31.8144360003429	19.7964237240214	46.3119119671561	32.5963875279708	71.0210865697139	18.7325105442091	45.7600453845093	32.7187796662004	84.763517245997	21.1054526952714	12.1718395522422	34.5949481485133
ENSG00000268062.1	0	0	0	0	0	2	0	0	0	0	0	0	0	0	3	0	2	0	0	0	1	1	0	0	0	0	1	0	0	0	1	0	1	0	0	0	2	1	1	0	0	0	0	0	0	0	0	0	6	0	0	0	0	1	0	0	0	0	0	3	0	0	0	0	0	0	1	2
ENSG00000268066.5	16	22	19	10	13	29	7	19	22	6	18	3	4	11	10	7	17	6	21	6	13	11	15	8	7	15	30	16	10	20	18	11	30	2	11	13	6	35	28	14	31	31	13	27	9	5	8	5	6	6	19	13	26	22	12	16	24	14	13	22	44	8	18	13	44	7	7	15
ENSG00000268067.3	0	0	0	0	0	0	0	0	0	0	0	0	0	0	0	0	0	0	0	0	0	0	0	0	0	0	0	0	0	0	0	0	0	0	0	0	0	0	0	0	0	0	0	0	0	0	0	0	0	0	0	0	0	0	0	0	0	0	0	0	0	0	0	0	0	0	0	0
ENSG00000268069.2	44.1425472495378	26.0302042565987	23.8768840067727	18.7367827023362	20.7399021588231	36.7477049661898	4.62681647107933	16.8161717936923	85.7026521217851	22.8336418950486	44.704303018238	7.24281597970783	31.7532235363281	27.6490286468825	25.7071615119077	10.9190662986416	54.0968794550091	18.6541868494462	28.6349629689034	20.7193348451523	21.3001518354789	28.2928682184938	6.23626581722997	49.2961992972412	26.5052306028096	24.5233069501863	56.7881935665457	38.1985994863461	48.8521892251015	25.9072249551976	80.5275377055886	24.4626010130987	56.048560163894	8.13469863076798	50.7682448308334	50.0476137766582	35.1276177764586	72.3323354143454	34.5622474400601	58.034544771805	72.6663871781106	68.4267330577647	0	26.8954001360572	42.1432369506143	34.2482283416344	9.92401676187168	45.047815527613	0	18.5860706620114	54.7559733755207	7.73019689386687	102.234832828912	6.34772589532566	27.2983209067333	63.1732324778487	53.3176061457245	28.3179591698808	46.8508088692478	55.210977002872	113.621186398323	45.4241803481462	39.7057852787358	29.739445398848	105.235393754052	46.0642645826194	30.5688040314446	55.0303701396195
ENSG00000268070.1	1	1	0	0	0	0	0	2	1	0	1	0	0	2	0	0	3	0	3	0	0	1	0	3	0	0	1	5	4	0	2	0	2	0	0	1	0	2	3	2	3	0	0	1	0	0	0	0	0	0	7	0	1	1	0	0	3	0	4	1	1	0	3	2	3	0	0	0
ENSG00000268074.1	0	0	0.00239569766301887	0	0	0.000873104613688256	0	0	0	0	0	0	0	0	0	0	0	0	0	0	0	0	0.00122285983084268	0	0	0	0	0	0	0	0	0	0	0	0	0	0	0	0	0	0	0.000543095526451436	0	0	0	0	0	0	0	0	0	0	0	0	0	0	0	0	0	0	0	0	0	0	0	0	0	0
ENSG00000268078.1	0	0	0	0	0	0	0	0	0	0	0	0	0	0	0	0	0	0	0	0	0	0	1	0	0	0	0	0	0	0	0	0	0	0	0	0	0	0	0	0	0	1	0	0	0	0	0	0	0	0	0	0	0	0	0	0	0	0	0	0	0	0	0	0	0	0	0	0
ENSG00000268079.1	0	2	0	0	0	0	0	0	0	0	0	0	0	0	0	0	0	0	0	0	0	0	0	0	0	0	0	0	0	0	0	0	0	0	0	0	0	0	0	0	0	0	1	0	0	0	0	0	0	0	0	0	0	0	0	0	0	0	0	0	0	0	0	0	0	0	0	0
ENSG00000268080.2	0	0	0	0	0	0	0	0	0	0	0	0	0	0	0	0	0	0	0	0	0	0	0	0	0	0	0	0	0	0	0	0	0	0	0	0	0	0	0	0	0	1	0	0	0	0	0	0	0	0	0	0	0	0	0	0	0	0	0	0	0	0	0	0	0	0	0	0
ENSG00000268081.1	4	13	0	3	7	3	5	2	0	0	2	2	1	4	3	0	1	8	3	2	5	1	6	2	2	0	7	5	2	4	6	5	5	2	6	8	0	0	5	0	6	16	1	4	5	0	4	0	1	5.76185617957039	2	3	4	2	4	2	1	3	3	2	9	3	0	1	10	7	1	4
ENSG00000268083.5	140.748569169501	0	0	89.8285383462361	118.408149506572	75.646885323103	134.092964919204	54.1921515842965	213.667544893994	0.00741795938038828	239.170451050498	117.360542248619	206.872884013459	56.7185637556747	214.857500197137	0	7.16997764275173e-07	152.887604286439	299.007774425075	108.130889615715	189.0371868317	79.5996220184998	0.000102556708467569	135.662663799223	100.678718669988	53.721438787922	246.956308697562	50.1500265959022	154.430956146971	101.419239565315	109.464613941357	99.8082339035594	249.720938327507	252.243168084465	214.106078117758	409.053289041617	113.711073602106	254.373286614747	242.981027443913	235.93808595977	291.125640829577	210.529087170527	97.5321526035763	6.19373998518181e-06	385.96878389701	400.382614651574	128.420412909515	146.075134163576	142.500938667553	292.647291440623	163.716572033064	135.778512874119	151.625177144791	87.7664391110885	72.5176103045853	185.782306255879	115.184265147057	152.700423624966	117.697263068858	212.17137504118	182.173718291727	227.050619988252	184.639756006881	64.8209563203161	307.323323393781	212.620655253434	99.8402224321965	151.389476298058
ENSG00000268087.1	15.9745163234609	16.104758426079	29	24.4756640364803	42.7263189205759	43	24	34.9932515629151	39.9595681343343	8	26.041363610117	10	18.728369638938	8.73345978156034	29.5972485643446	7.0060319026787	32	29	22.5488961176963	23	14.0181984109376	27	23.666864432112	24	20.9721471795906	24.1223038863052	60.3652140205829	49.3831210397993	45	55.112558434725	80	5.00983949218435	46.5950780157287	27.2887963133346	20	35	22.0249965157675	40.8691588610391	72	48.9464524585545	44.6132627860258	53.5935679072093	7.09430170616808	40	33	53	28	14	31.8790897597328	37	36.7768608731978	32.2067266440263	51.3265787626152	24.6422303517031	17	36	43	33.0426022803435	62	75	54.5851440869227	13.3678647179092	47	35.3257199303615	59.2382599514565	18	23.2070464575967	29.4287784104297
ENSG00000268088.1	0	0	0	2	1	2	0	2	1	0	1	0	2	0	2	0	3	0	2	0	2	1	1	0	0	0	1	0	0	0	3	2	2	1	0	0	0	5	1	1	3	5	0	0	0	0	2	0	0	0	0	0	0	7	0	1	6	0	3	0	1	4	6	0	0	0	1	0
ENSG00000268089.3	0	0	0	0	0	0	0	0	0	0	0	0	1	0	0	0	1	0	0	0	0	0	1	0	0	0	0	0	0	0	0	5	0	0	0	0	0	0	0	0	0	7	1	0	0	0	0	0	0	0	0	0	0	0	0	0	0	0	0	0	4	0	1	0	0	0	0	1
ENSG00000268093.1	2.28150484597651	7.29595897555285	6.23550786860075	5.28538695995783	12.6491990012868	21.0916210032106	3	9.2372549939484	8.14940322416767	8.81657847298927	10.2009867012407	7.10219311154649	10.5237207626944	10.2119201625054	16.7507746803925	4.32986402875817	13.1409777811541	3.04196123003284	8.71598087477507	14.9008240226667	4.01932949803241	6.40311189628337	24.4873468818077	15.6362782519413	5.19540738159238	6.78056265657351	21.1145114488601	20.5806112264213	7.4356035621645	16.940308282158	22.6154231434185	5.44667026647191	22.3503653154848	13.4396228676271	7.31737992412572	12.6671546599381	10.0531514716641	17.4705306274822	23.3284588650908	6.87549269782824	22.9514677802025	25.7499502149049	13.3388760490073	13.9405881115064	15.9742425238388	12.7178957710097	1.28026766553899	0	11.6764234203954	8.40173926785468	11.2250856158185	11.2915021913677	28.7349779489903	4.36321933384811	11.559003664157	12.5156618124131	25.8282083804163	10.7323647823871	24.994546792687	20.3837892564626	35.0092540275445	4.43700351091865	14.3318068901519	8.03241522269605	35.0259016334385	13.4381731111105	5	11.6055425398852
ENSG00000268095.1	0	0	3.55916221616761	1.20361666846352	3.02283098301774	0	0	1.10975782859271	0	2	0	0	0	0	0	0	0	0	1.26805212594542	0	1.14824446000313	1.1059019845922	0	2.4016052133825	0	0	0	0	0	1.30907124429788	0	0	6.5977239075744	0	0	0	3.39510668601244	0	1.22209039851832	0	0	0	0	0	0	5	0	0	0	0	1.0845704239786	0	4.64967132046182	6.30446699837507	0	0	0	0	0.0828293869697766	0	0	0	1.27244752892177	0	0	0	0	0
ENSG00000268100.1	0	0	0	0	0	0	0	0	0	0	0	0	0	0	0	0	0	0	0	0	1	0	0	0	0	0	0	0	0	0	0	0	0	0	0	0	0	0	0	0	0	0	0	0	0	0	0	0	0	0	0	2	0	0	0	0	0	1.0108149799495	0	0	0	0	0	0	0	0	0	0
ENSG00000268101.2	0	0	0	0	0	0	0	0	0	0	0	0	0	0	0	0	0	0	0	0	0	0	1	0	1	0	0	0	0	0	0	0	0	0	0	0	0	0	0	0	0	6	0	0	0	0	0	0	0	0	0	0	0	0	0	0	0	0	0	0	4	0	0	0	0	0	0	1
ENSG00000268104.3	3.08971579796796	5.02145372950678	1.07549638074855	3.48101583427899	7.5682399823844	2.12469445054631	2.01099677453353	0	1.14238344733656	3.17320015586155	2.25102277712051	0	23.9252328863038	15.6318950142719	9.98517730077868	4.53192669416037	3.2862827953388	3.13531223583369	3.07230890793728	0	3.8245708073815	3.12414370690301	12.4698838083856	2.23789368023884	0	0	3.18330513497985	3.25846500674429	1.10266722968557	3.40694211576373	3.04681623753746	14.2800656518714	6.24678363777515	0	4.04859049750431	2.05700748082743	0	5.15365167999491	1.13293321773665	7.55767316134824	5.03487159386214	46.7775676118439	19.9076164963928	6.70872936044123	8.80971580975235	3.23662037157258	1.53970316060878	11.2374537332084	0	5.00329162999408	3.42670790772026	1.16533399392482	6.46839629284871	4.13693373742524	3.26871371350977	1.05252630946033	0	5.64999304704712	2.03984309175999	1.05466076832636	47.4952139526797	16.0002845656405	2.14389793383932	0	5.34534512173351	1.04082899452821	0	10.9901027397289
ENSG00000268105.1	0	0	0	0	0	0	0	0	0	0	0	0	0	0	0	0	0	0	0	0	0	0	0	0	0	0	0	0	0	0	0	0	0	1.00008113868299	0	0	0	0	0	1	1	4.00053839841905	0	0	0	0	0	0	0	0	0	0	0	0	0	0	0	0	0	0	5.00058369127356	0	3.00046871073652	0	0	0	0	0
ENSG00000268107.6	0	0	0	2.34343466308881	20.9208278909308	5.65148117401632	0.146784743608233	7.66557166086344	13.9135159890501	0	5.08675408185874	0	0	9.17814698312931	13.29416584736	0.497902800784312	9.68135275535703	2.68548655015126	5.93204520784133	3.98216307061235	3.06106850701331	9.97584602663464	0	5.35785808967805	3.99441646517181	12.7954508505531	4.93786888530315	26.1797220261365	0.00519587998954663	13.3442975279868	10.3398770770121	0	17.9586260405864	0	5.52099611218685	11.5096530384592	7.36274364795531	14.4017186672211	1.26680510343253	0	21.9762573333122	0	0	4.80188430146205	0	2.01911071172618	2.16440466679422	0	11.4794757121374	3.46616135874399	5.71977851944968	13.2991016189251	11.557789478728	12.0518441796541	3.57422208514963	7.12636430663238	0	11.0989427233807	14.1479927769396	27.5132326781797	16.0982383688814	5.80646336843383	8.08962063515405	2.22798919618575	47.2750087405967	16	12.2970755690295	3.51884798722376
ENSG00000268108.1	0	0	0	0	0	0	0	0	0	0	0	0	0	1	0	0	0	0	0	0	0	0	0	0	0	0	0	0	0	0	0	0	0	0	0	0	0	0	0	0	0	3	0	0	0	0	0	0	0	0	0	0	0	0	0	0	0	0	0	0	0	1	0	0	2	0	0	1
ENSG00000268112.1	0	0	0	0	0	0	0	0	0	0	0	0	0	0	0	0	0	0	0	0	0	0	0	0	0	0	0	0	0	0	0	0	0	0	0	0	0	0	0	0	0	0	0	0	0	0	0	0	0	0	0	0	0	0	0	0	0	0	0	0	0	0	0	0	0	0	0	0
ENSG00000268116.1	0	0	0	0	0	0	0	0	0	0	0	0	0	0	0	0	0	0	0	0	0	0	0	0	0	0	0	0	0	0	0	0	0	0	0	0	0	0	0	0	0	0	0	0	0	0	0	0	0	0	0	0	0	0	0	0	0	0	0	0	0	0	0	0	0	0	0	0
ENSG00000268117.1	0	2	1	0	1	2	0	1	3	0	0	0	0	0	0	0	0	0	0	0	0	0	1	0	0	0	3	4	0	0	0	0	0	0	0	1	0	1	7	0	1	0	0	0	0	0	0	0	0	0	0	7	0	0	0	0	4	0	1	0	1	0	0	0	6	0	0	0
ENSG00000268119.6	20.069598057479	43.8613903286627	18.407220432025	38.6084407994472	63.8684344025689	62.6053369798008	31.2940504314186	56.2284611628465	69.5595611011481	15.4569878687174	37.3045859151333	26.5803033841659	43.3918145731996	46.9116901471876	47.3123496061466	26.6639358722292	60.9379486027266	37.1144405735635	36.4458048988412	30.3385616631345	43.3413033430963	29.479801732152	83.382957432943	35.4327080843743	25.6268668114565	39.0536066206031	67.1896432782025	69.1031638570744	43.8184611132458	43.914114104358	55.2913354929927	43.653585752796	77.7657801937072	46.1115442456151	16.2175872699348	58.211060380825	36.0170458205376	44.7438702525082	90.7947951889931	35.1802574104297	100.715444292387	168.061957350667	45.5772703238472	60.0758987202119	48.2551138879432	11.3013246277411	26.8339692299267	29.5849161672349	60.8522027015312	38.9206864676095	48.436809295275	84.013788013251	68.8601455713832	47.2398031136459	22.1738474258423	59.0313919091829	69.6559220582851	66.5198339884711	73.1223023859709	97.4753560491073	212.529575992357	69.9003755494865	16.5805539130615	36.02974970308	145.679878511044	73.5417927163716	40.1130842969933	62.8004655727062
ENSG00000268120.1	0	1.6581446311176	0	0	0	0	0	0	0	0	0	0	0	0	2	0	0	0	0	0	0	0	1.50736842105263	0	0	0	0.487216946676406	4.01473684210526	0	0	0	0	0	0	0	0.876842105263158	0	0	0.768421052631579	4.11979547114682	7	0	0	1	0	0	0	0	5	0	0	0	2.64526315789474	0	0	2.8290723155588	0.0147368434919726	0	0	0	0	0	0	2	0	0	1	0
ENSG00000268129.1	1.18802130324225	0	0	0	3	0	1	1	1.53104620415034	0	1	4	7.69962162618269	0	1	0	1.20689420935807e-05	0	1	2	0	1	0	1.45372726753172	0	0	0	16.7287213474492	1	0	5.72252911362291	1	0	0	0	3.25603980995571	1.75177687505698	1	2.83382344844151	0	0	6	0	0	0	6	8.99950135094966	0	0	4.0494988585897	4.58115088260018	12	1	4	0	2	1	0	1	3	1	1	2	0	5	0	0	0
ENSG00000268133.1	0	0	0	0	0	1.33418052107238	0	0	0.00428428026924805	0.819552831855015	0	0	0	0	0	1.16722069908651	0	0	0	0	0	0	0	2.05263983698576	0	0	2.26241579855778	4.38080247528158	1.72545570282727	0	0	0	0	0	0	0	1.72216528295078	0	0	0	0	0	0	0	0	3.70429649131543	0	0	0	0	0	0	0	0	0	0	0	0	0.699261417895242	0	0	0	0.979581593757309	0	3.10278890154208	0	0	0
ENSG00000268140.1	0	0	0	0	0	1.18186497917865	0	0	0	0	0	0	0	0	0	0	0	0	0	0	0	0	0	0	0	2.49470650385828	0	0	0	0	0	0	0	0	1.06953317391695	0	0	0	0	0	0	4.07271051943196	0	0	0	0	0	0	0	0	0	0	0	0	0	0	0	0	0	0	0	0	0	0	0	0	0	0
ENSG00000268144.1	0	0	0	0	0	6.3709549315248	3.56683841435031	4.50091516820439	3	1	1	0	0	0	0	0	8.12975958470269	2.25874125874126	4.94975187191492	0	0	0	5	2.20386818948858	0	0	3.59826365654553	9.31905906632603	3.52530189287984	12.1546008976671	2.01620959156708	0	8.62285339678453	4.50091516820439	0	1.11257729509223	4.50091516820439	4	6.38095078070217	0	0	4	0	8.85527245274685	0	0	3.16889527431477	0	0	0	6.00663107214702	8.80400804746933	22.5938847912204	1	0	3.95246605526628	5.80180877656534	6.08006429882327	3.13766346975727	0	0	5	0	4.50133889908928	5.87721810981465	0	6	0
ENSG00000268148.1	0	0	0	0	0	0	0	0	0	0	0	0	0	0	0	0	0	0	0	0	0	0	0	0	0	0	0	0	0	0	0	0	0	0	0	0	0	0	0	0	0	0	0	0	0	0	0	0	0	0	0	0	0	0	0	0	0	0	0	0	0	0	0	0	0	0	0	0
ENSG00000268149.1	1.840769527577	0	0	0	1.2068118959529	0	0	0	0	0	0	0	0	0	5.62799091651961	0	0	0	2.86952820699906	0	0	0	0	3.53109976281688	0	0	0	0	0	0	0	1.67931848501912	7.43845459343549	0	0	0	0	0	0	0	0	0	0	12.9402431063589	0	0	0	0	0	0	0	0	0	0	0	0	0	0	0	0	3.64211415687505	4.46581374653761	0	0	0	0	0	0
ENSG00000268153.5	3.22736460071839	1.79426061438741	0	1.08842987413092	2.04787102030243	1.02281479003974	3.14559660406558	1.1294479420681	4.71164421770408	3.15778173593947	1.06190876256091	3.01305940133351	4.98817932546313	12.3201606383225	2.10446999095083	2.03064374474931	12.2134567183101	0	1.03854796971186	1.0621881850576	1.05688920747736	3.24217380269788	8.44724351411053	2.59134145621532	0	2.25643891213173	11.4734828912189	0	5.07111516399273	1.0380124472899	4.16964045880413	5.42425192520971	2.06126825146629	1.01021914403985	0	1.06885140783593	1.34974985318221	7.52745645334331	0	1.09965806283928	2.05651735547341	40.2566515611549	7.67704318463096	5.10946921155796	0	0	0	12.1802318604096	1	0	1.01852828952319	5.01102246630907	1.07036637155386	1.02366086478732	0	1.05495303611557	8.34471777052474	1.07062271662381	0	2.04519164384361	28.5822633274096	9.86513949981637	2.14922901977308	6.36837395590624	2.10110894122118	0	0	5.36210536978284
ENSG00000268154.2	17.7547789306156	8.26502994168374	8.60898675221797	9.51616254039651	25.0821500338514	12.9881295543398	9.49943536094656	8	18.0598207115203	9.17810761723558	15.4635610909122	4.15795446091585	27.9253253045953	27.6991966809317	18.2705622257397	3.87971343613648	24.6424120164669	21.1154813497839	10.7527693543366	12.3100753245203	6	5.92180991404615	22.0437418907034	14	12.9060335062637	8	38.6085102681653	17.0630479419692	14.0949149551618	15.188934450351	21.5269395970774	10.8569335262087	18.7529659519281	3.21763075998583	8.98533725390362	22.4776651336931	4.52549614566216	13.7218852514373	19.6622087894065	36.7154957301472	30.3567579013794	33.2455427322257	32.1155640665983	11.5985305284538	30.2307723761086	1	11.1570731832207	11.1508244145537	2.48101523802836	7.61868075184642	19.8744698724453	1.17260063092672	19.1211293555211	24.7980673866424	15.8075144981237	8.74280296653179	23.5867246014474	11.9378082016906	17.7928746564759	13.2843377949658	36.2788751507676	21.4369070272834	4.80602750433597	14.2093241487298	30.1124314887414	11.8797997653875	12.8053947355546	24.8719579674561
ENSG00000268157.1	3	3	0	0	0	0	4	0	0	0	2	0	0	0	1	0	1	0	0	1	0	2	3	0	1	0	1	0	0	0	0	0	0	0	0	0	0	0	0	0	0	4	0	0	1	0	0	0	0	3	0	0	0	1	0	0	1	0	0	16	0	0	1	0	1	0	0	2
ENSG00000268163.1	0.0376783357640625	0.849959477800986	4.55161769967558	1.39935545702109	0	5.20668246485911	0.933877696576832	1.51065402662705	1.6645264182789	0	2.40224518028181	0.085997196689728	0	0.848737166890332	3.55171410110832	0	14.5683942056851	0	5.96642025530184	0	0	6.47391287434545	0	0	4.05071181566189	3.0371217509545	6.87757845298011	0.118641758844765	0	3.87479571111459	2.64204545619966	2.25257232506944	3.07911555661564	19.9523805264831	0	1.54132632531666	1.64154962000103	0	1.67253915908409	4	0	2	0	1.4491938764656	5.74693273932459	5.21585903110882	8.9689983831789	0	2.21466924994077	0	0	14.2445833377666	5.88972290921325	0.345364096791194	0.954108858057631	0	0	5.487784381731	7.17649074218188	29.0741148951076	6.41194711616107	2.03163983153623	7.9599561817939	0	7.44931363449648	0	0	5.12013480464571
ENSG00000268170.2	50.193031444699	24.1923378059424	64.7504051964891	44.2496388354808	61.8818145630377	40.7880005783156	30.0814473507362	20.0648240681879	69.9427131354764	11.6639203798705	65.7759733136763	16.0819605074339	15.2941078039274	24.7702231477102	61.755815259347	9.50683384818314	57.3687316148569	39.2649967571638	63.2053499825451	16.3650655046045	64.6958722951227	29.3818776539841	45.0584354516832	18.9455976192458	24.3031197386239	25.0526047180282	127.829984513103	120.037465309664	27.3373872992238	39.7899645116818	38.1363198866237	25.3207208091823	61.2760311479607	24.4580110843525	25.9384228631444	58.382503895542	16.1015374588297	79.2704167130304	44.6088593331893	27.5184325493186	81.4417956173325	61.0667562290048	18.7678192691198	9.35595679337296	31.7546512580118	29.8496367332338	16	8	22.3641744928973	25	76.7568401334792	64.0183698586916	83.0764674090131	45.6612581626417	31.0108854137103	51.9932148749053	40.9377381869947	45	30.1738001834864	39.593538353113	38.2304065407808	15.5354749815116	41.941051693314	32.5047420251034	86.8562062793469	18.4709342851437	10.6809581441454	27.2814484221872
ENSG00000268173.3	44.9035782721848	194.532568926056	194.460497683013	291.520049326797	103.324274923164	270.212285792547	119.957521540228	121.10441464256	142.685818509268	12.5669488442288	198.089591335717	15.6093831500572	233.237974394487	106.248122322636	245.992886934913	76.4677866811817	179.29361271628	186.486115395041	301.717514980028	127.430734062012	190.099843696747	179.70284121826	287.624348352876	181.461521315946	153.843939943173	93.0638743696616	170.402802721894	70.3422681398997	149.231108125749	83.4572498367295	342.272376402667	134.032472999297	163.100799508404	176.098327903591	52.9488808594656	211.83941049701	97.4754361485598	231.734952348938	241.81518466027	372.941242148173	308.533121393968	332.723330663079	53.9733092645437	205.790002111435	202.509569729888	291.831463385827	115.536671730923	133.338941965345	55.9307638081359	126.185399019495	148.306933806523	85.4952385236162	90.724999810444	41.3560269768048	39.3665289582908	137.967732525115	64.4427183424902	131.206167919276	298.474944698128	171.994721869052	175.230321464981	234.150998926013	250.946815212578	119.118059609468	404.29502219376	164.02783205745	186.301672028861	42.5514500745478
ENSG00000268174.1	0	0	0	0	0	0	0	0	0	0	0	0	0	0	2	0	1	0	0	0	0	0	0	0	0	0	0	0	0	0	0	1	0	0	0	0	0	0	0	0	0	0	0	0	0	0	0	0	0	0	0	0	0	0	0	1	0	0	0	0	0	0	0	0	0	0	5	0
ENSG00000268181.3	2.49528186337287	2.57228645969628	1.67664211582373	0.864942067494366	0	0	0	0	0	0	0	0	2.52655901848733	6.0748283869242	0	0	0	0	0.795459969440419	0	0	1.64031635179411	6.01148369714505	0.815545104445581	0.887577830492514	0.782010195536603	0	0.831605797616902	0	0.811010571605568	0	4.98702901224595	0.80465845161453	0	0	0	0	0	0	0	0	37.056806614613	5.46083251353285	0	0	3.37787704249892	0	0	0.820321250403346	0	0.854406108138667	0	0	0	0	0	0	0	0	0	21.4409155752032	7.89425935596095	1.6461517279747	0	0	0	0	3.94850654641699
ENSG00000268182.6	16.7828951571669	11.9530583907371	3.15569188501704	6.39256910516636	2.18177801817715	8.31813513990995	2.96573810385771	3.25042637742397	6.995032932129	7.58504722003934	5.77121422202884	0	8.70320314225742	12.6317595317586	14.142337434545	5.93267409102593	9.0328405291792	5.49747530383503	4.27352814761202	1.15423350387707	9.01394458703416	2.17714713649462	17.8558567898033	6.45774957890796	1.29866100689225	10.0521250214744	22.9931745141746	4.22288511055909	6.072229071431	3.16004053248952	5.22576817720314	11.7973386487251	20.0517634185512	2.37174034844124	3.40308210171461	9.54233741564268	1.11672586604871	7.22960343333022	20.770959139481	7.25548231683516	7.56226580816075	49.622525101544	23.6781010340795	9.47275270037207	7.89580539192875	15.9432511755764	0	4.50141482849653	1.77286622568685	8.5146284867676	13.4736250741448	21.3348721693557	6.15706147221385	5.15219353685284	4.38469015750672	6.76723912095733	9.16934252491656	4.95731927160641	10.2984826055766	24.2755177241138	47.1027865652921	19.2103543975465	6.54004115147274	8.00957207465384	16.8219453231755	13.6606206220578	2.08483949098222	13.9155819014214
ENSG00000268184.1	0	0	0	0	3	4	0	0	0	0	0	0	0	0	0	0	0	0	2	0	2	1	0	0	0	0	0	1	0	1	0	1	0	0	0	0	0	0	0	0	0	3	0	0	0	0	0	0	0	0	0	0	0	1	0	0	0	2	0	1	6	2	0	0	0	0	0	3
ENSG00000268186.1	12	3	7	8	2	11	5	15	8	2	3	1	0	2	7	2	11	2	9	3	2	2	4	8	1	3	3	13	8	6	15	2	15	2	6	12.291174898506	4	10	24	1	18	13.1930205546064	0	29	7	1	0	3	0	13	15.2773720815051	10	11	1	3	5	24	11	8	7	7	7	8	9	14	0	2	3
ENSG00000268189.2	9.38557724085382	4.97710576455964	8.8782526126094	7.78743136700547	7.78532238899243	11.8335819375341	3.8391843150074	2.66799443245892	19.6038387219047	6.93742806048577	6.61539546991969	0	5.73925317405805	1.30766910153692	8.14769175000691	4.00540183521003	20.1312794421854	3.97958446744432	5.12290598021728	0	3.93595944585856	4.97338925114649	16.7337325421066	11.2842438449106	5.15464305121713	6.76761610230947	10.9109304572815	9.03604640018402	5.39564008795305	10.6589609739697	14.040924474653	3.97014535034095	12.8185398636527	4.10906454343113	0	7.96461641919736	6.50294247618726	13.2056319932926	21.1436794228452	23.0824988657484	34.4775742782276	21.0882304765357	2.94161305536462	8.98230223810808	14.1660390307608	5.78511545153487	23.6029692787422	9.35279043260451	14.9283856862746	9.42903564208603	12.7157249565159	14.9710733432203	10.5046196430715	5.22520930444643	9.66000989504284	5.2887057608391	9.44019008651966	9.02815199592688	10.7972383993315	24.5203007130914	12.1568654200735	1.43814314962608	3.7428331138363	9.61844494236735	30.5004541252041	0	2.58362661923154	14.8337073883615
ENSG00000268191.1	0	3.07334218221954	0	2.75044348382017	0	0	0	0	0	1.14123660968888	0	0	0	0	3.06873152196008	0	0	0.130976119674198	7.58577460053302	0	0	0	0.2410993269534	0	2.50072682795958	0.131087882175076	0	1.83106366434881	0	0	0	0	0	0	10.6312672363554	0	0.738048601026445	0	0	1.62401747696051	0	0	2.66515111987061	2.92907517478455	0	0	3.13467631191264	0	0	0	0	0	8.70432988531958	0	0	0	1.64079779020497	3.67643712368451	0	0	0	5.49418255183449	5.02879442392055	0	0	12.5988056681015	0	0
ENSG00000268193.5	26.5897877333535	3.7816306611557	2.66088835136039	7.1497407280705	23.0627334614416	19.534062464434	10.2165042399226	14.9606496296481	10.876502194589	12.6205112186418	21.595793847548	3.62744515861021	15.4377008935213	3.44594268975773	2.27599230213618	3.83321532710324	30.5413314228312	8.89998935195062	10.3410972449197	6.57843015410288	10.5637627497726	11.5288022067593	4.45645382521995	13.9006848654433	22.807459248444	3.74800975156193	16.8597206309908	15.6281358998531	18.69897358343	14.6129603140087	10.3032450478668	5.91218497294338	12.1072474621092	18.8532418210946	7.47819586093777	25.0845939298174	19.39213505917	35.7281177731945	19.2365274168588	5.77876477169377	44.8734812764161	36.396786856789	3.42778126701316	24.9333145236581	15.7253667116915	19.4253992804101	0	31.6620643925013	14.1544481468415	13.2104657046377	10.6141012267539	5.93116349319681	9.12784989743196	14.3494278866664	17.0467098413091	19.2473478691419	10.9445697652716	9.1054312715301	29.3192094810032	19.2697932838855	13.4025213588851	12.777353903227	25.43314985541	17.2418161014334	15.5895227123308	38.1153263759075	5.10352540545664	6.03973799481129
ENSG00000268199.2	11.9061901923207	2.34824144327465	6.7256100029231	7.95846693016162	15.5951982375554	11.7802064523385	20.2627185977118	0	9.10521511761465	2.99022178265909	3.21709487653273	4.15300546191241	0	3.46436740522307	4.3102821410935	0	6.55396065922278	0	4.02477834666325	3.03222902742102	4.83780682626212	0	8.19339592589333	3.17613908491572	3.62595134594954	5.15768610742682	27.5280528569796	0	0	9.92648378739989	2.99502132212363	8.02208856282585	2.75703018567248	5.49016318428902	0	9.81570713892459	2.80565181157967	2.7564421758481	9.16172020097548	0	22.3189049130937	2.41314330308298	0	12.8825493342311	19.2814318071632	55.909340290927	9.78825824388256	0	0	12.6932163627052	9.08576504504454	12.4963576408124	0	5.01437197487756	0	5.25348273903752	10.3818607111629	2.58278580928334	14.9097866574507	3.23147354514559	16.8984479904924	0	7.68852097196741	0	0	0	16.2118371476091	0
ENSG00000268201.1	10.7845463528511	2	7.01822980262931	4.15083911579858	14	11.7776655093097	9	6	7.12315422642111	8	2.07732383169703	6.53027273542363	2	2	9.0948055190849	5	9	17.334823345258	7.16078279583501	4	5.05871804458245	11.4827343701806	4.07316873273082	17.1025919355046	3.00343100946488	11.0282398481264	15.3268504516352	12.120218612689	13.0339312300048	13.5772030186413	14.5329867407225	8.01296979874766	22	17.0697079205267	11	26.344670991026	7.02419275039836	6.01411735518467	25	21	21.6818780806194	19.5273337944924	12.4623097819208	15.1233063060304	13	8.46406743140788	1.01786654169142	12.1868559487629	8.74112276887167	4	14.2332933614217	10.7134634777991	23	8.100948300688	2	11.3346760905532	15.1549310573746	12.1411974644358	16.0367167349004	37.1804538089535	36.0082637051576	6.03401528429717	9.13817858823153	17.5334558792199	38.2974922988262	20.49584233684	4.3796456082719	20
ENSG00000268203.1	0	0	0.789160042808643	0	0	0.163965036096123	0.784842654406465	0	0	0	0	2.05173780947585	0	0	1.70089151214111	0	1.19546541149768	0.267855349625378	0	0	0	0	0	0.669308394765605	0	0	0	0	0	0	0	0	0	0	0	0	0	4.78275563812168	0	5.83481918681601	2.2867373222851	0.115090088761127	0	3.83481918685108	2.73739339714892	0	0	1	0	1.04386045976235	0	0	0	1.57212261050899	0	0	2.40178302417921	1.40178302417921	0.582425724390263	6.53518416799173	0.0902851753684766	1.96874686222688	0	0	9.00550881870111	0	0	0
ENSG00000268204.1	29	28	16	30	25	27	14	29	13	24	47	7	21	22	30	6	24	11	11	9	33	14	21	13	10	5	54	32	43	20	37	19	35	19	14	13	33	40	22	23	48	19	18	22	50	7	15	3	12	20	62	28	35	37	15	46	31	32	23	14	31	19	34	27	61	5	15	17
ENSG00000268205.1	269.467575348969	162.951055975513	173.595444220559	234.627656941389	330.500908573199	373.527041590602	259.234096461293	300.394218031918	344.912164913628	123.440314477034	230.940622249565	134.786114734742	132.660612930063	111.648772008342	291.839880025023	95.2809991612942	350.992224952766	287.682030489942	392.640855769201	203.981232560358	175.061363548481	259.372604549787	317.396857442754	348.956711864777	137.000640873768	282.865054572705	538.721057546169	623.808308442937	387.830015695837	366.955169800424	572.56140654419	153.85977363093	688.52961976505	422.733289194505	252.907547693929	478.899506333932	296.365740896614	450.509095929079	682.860487846002	347.591925089606	652.471416230799	430.941734938912	150.912863307827	296.227834770384	491.040429720112	162.602294868638	321.016422481458	179.277442338811	190.583196849943	299.995275630552	326.34034862452	481.031872056615	623.404707320604	277.286700493566	168.198560191967	388.909789939638	616.980165105779	386.408799513815	454.63789399524	761.364867644784	737.219850648427	235.085963549006	346.244465193981	317.583737965121	899.69640416246	213.168619323921	252.227462792618	240.324371003409
ENSG00000268209.1	0	0	0	0	0	0	0	0	3.77777777777778	0	0	0	0	0	0	0	3.00407329296406	0	0	0	0	0	0	0	0	0	0	0	0	0	0	0	0	0	0	0	0	0	0	0	0	0	0	4.24137930341715	0	0	0	0	0	0	0	0	3.23341923475741	0	0	0	0	1.36672310069412	0	2.97301304386412	0	0	0	0	0	0	0	0
ENSG00000268218.1	96.7601180776458	44.6767498313556	84.481323618452	70.6930695003654	159.453079204206	120.252391586557	48.6524016628556	70.7106864283096	142.790651526312	35.4394044987744	117.471524601023	22.2487085644109	42.847692521876	54.2353369152431	85.0024220034171	33.6868942653925	162.070989889442	62.7070984482479	91.1144630619761	44.4888268834991	60.5968314623355	50.1835005660893	94.5471469577563	85.741746193562	54.9255414040721	67.4990753628829	223.679293010574	213.097737495714	76.7596695631367	109.427447436915	136.109087748304	42.2052981189939	178.217314860955	91.4540269900721	77.8399697739909	152.620631839872	83.870741583887	142.762182219914	173.274612588167	83.5758523694911	159.530799679235	212.829443212979	34.7184201735016	87.8661896722746	133.780479727608	39.5857382904286	84.3148482666525	64.9997215515236	51.5845371078763	84.1067156561544	133.200214277947	169.716305535624	115.130906648818	64.8800397202397	56.1645348890959	79.5474186805185	122.759655050413	96.1666932566899	108.576476140988	121.024081393161	169.885001421626	70.3234917119554	66.5756617991318	62.8396928986223	206.354777798922	73.9213352727308	39.5938630281295	53.501304308841
ENSG00000268221.6	0	0	0	0	0	0	0	0	0	0	1	0	0.801560109136577	3.66146540027137	0	0	0	0.5	0	0	0	0	0	0	0	0	0	0	0	0	0	0	0	0	0	0	3.99141076301633	0	1.18981481498464	2.08588800959044	0	0.413304093569765	0	0	0	0	0	0	0	0	0	0.997620751062837	0	0	0	0	2.62251148539368	0	0	0	0.5	0.5	0	0	0	0	0	0
ENSG00000268222.1	1.00995491446503	0	1.04941081797333	1.01124996084111	4.03623670131881	0	0	2.02286751848412	2.24315933820622	0	1.15948157503818	0	2.02071124155932	1.00978610079024	2.02041699559516	0	0	0	2.0215761861006	0	2.02351446301962	2.18849223490889	0	2.02203202779193	1.01140810592787	0	2.15403987720762	1.02553354267045	1.07861371289475	4.70329584935439	4.04268209722309	0	1.01005256951901	5.26893809969215	0	3.05990108237222	1.17600197942435	2.02135244649922	7.29148715916713	1.17692634743739	0	1.0103092032694	0	2.01835245221867	2.02177794839029	2.02000762850658	3.03404591476688	2.01827154270962	0	1.02683005930177	0	1.00927621298608	1.00959224018405	1.01034682034328	0	3.06986029933247	1.01755527274562	2.02258713216984	0	2.1569542400344	3.02989134627157	0	0	1.00910849522614	1.01066548049532	0	1.01040346496981	2.01999294802213
ENSG00000268223.5	0	0	0	0	0	2	0	0	0	0	0	0	0	0	0	0	1	0	1	0	0	0	2	0	0	0	0	0	2	0	0	0	0	2	0	0	0	0	1	0	0	2	1	1	0	0	0	0	0	0	0	0	3	0	0	0	0	0	0	0	2	0	0	0	4	0	0	0
ENSG00000268225.2	3	2	2	1	10.094790155844	4	0	8.07020574934542	3	3	5	1	0	2	1	0	14	3	5.0639434628021	4	1	12	8	10	4	8	10	8.02749317684605	3	11.0446819136685	5	7	17	18.0339165899278	3	12.2544067979828	3	9	12	15	10	9.03960643413828	1	5.11501652891248	9	0	8	4	0	2	6	8.01366170577602	3	9	3	0	15.0112456296928	2.01216650813885	15.1497890043918	31.0479994259549	12	7	7	12.0446597515447	12	0	4	8
ENSG00000268230.5	54.8831952609586	16.6569267423471	27.7293723460428	37.3791257274411	58.44849209	43.2316459691195	28.5195757612235	51.1703802961903	52.6418840913852	21.0641523653202	30.5333677741618	24.7637836252515	62.1960146354977	38.4724982867437	85.1089844785208	12.4054471911128	53.0026508171582	27.0522754712118	28.7198034604058	28.8941662728701	43.7468849591326	30.2585334830275	32.1595351500142	49.8189595245936	10.9112200866687	33.6422131341141	89.1846890924795	76.3997222402125	67.1777110053691	32.6741369228613	53.8201077640563	32.6416332718472	71.784213977308	38.8106194708091	43.8675920589572	63.5402669203398	40.5425327252089	68.5643675613721	130.783855056747	105.346233495767	106.363376433802	156.689090936292	52.8446567728381	55.5171401776724	91.5972103238139	45.3111969342442	56.9447051271346	36.7373079898122	29.3707139337005	49.0418636244609	38.7454632620132	29.558680036525	115.29549202309	40.6952109602121	32.3418774242384	38.3254145188279	64.016001659437	42.7664441055701	54.719195939692	67.2787800253432	129.679112130635	75.8773542484548	43.4568351184419	52.0122817415897	93.207159412454	123.628325813663	46.3843672170731	38.4060666611186
ENSG00000268231.1	0	0	0	0	0	0	0	0	0	0	0	0	0	2	0	0	0	0	0	0	0	0	1	0	1	0	0	0	0	0	0	0	0	0	0	0	0	0	0	0	0	1	0	0	0	0	0	0	0	0	0	0	0	0	0	0	0	0	0	0	0	0	0	0	0	0	0	0
ENSG00000268234.1	0	0	0	0	0	2.01974836679638	1	0	0	0	1	0	1.0070455699263	0	1.00697817379901	1.01653634187222	0	0	0	0	0	0	1.007382264132	2.02276938195201	0	0	0	0	0	0	0	3	0	0	0	2.00504600917827	0	2.0147976647802	0	0	0	3.76705570356733	0	0	0	0	0	0	0	0	1.00335387749472	1.02176702877328	0	1.01341699734172	0	0	0	1	0	0	2.02440365072038	0	0	0	2	0	0	3.03387125877296
ENSG00000268235.7	0	0	0	0	0	0	0	0	0	0	0	0	0	0	0	0	0	0	0	0	0	0	0	0	0	0	0	0	0	0	0	0	0	0	0	0	0	0	0	0	0	0	0.666666666666667	0	0	0	0	0	0.333333333333333	0	0	0	0	0	0	0	0	0	0	0	0	0	0	0	0	0	0	0
ENSG00000268238.1	0	1	0	0	0	0	0	0	0	0	0	0	0	0	0	0	0	0	0	0	0	0	0	0	0	0	0	0	0	0	0	0	0	0	0	0	0	0	0	0	0	1	0	0	0	0	0	0	0	0	0	0	0	0	0	0	0	0	0	0	0	0	0	0	0	0	0	0
ENSG00000268240.1	20.9794522763508	26.7956568327801	5.08795281514208	16.6549509389981	72.1063555301854	132.89570527166	20.2429755612606	40.3610396833588	53.2110230306157	17.2767434011128	63.2568571316593	6.07610402489173	25.9837762274685	56.1593818722839	49.7674445782342	3.07147891936485	27.4979523461226	41.0899539578177	10.1772802284385	10.8952124122685	27.8239345297505	19.4316453154782	68.4827485956532	10.2905535157447	23.1111241200982	27.3079082518301	162.930640959019	71.8862997037659	25.2234945020387	27.7257517889667	18.2719473506826	8.9349395980372	19.2281759606863	11.1107600468244	6.10341828947465	53.122720831796	5.1028713392215	71.1239164819691	51.135430405311	13.1135756500401	137.578993670157	38.8418509150844	11.7259273662872	19.4206750221184	16.1261234276481	9.80854495861516	10.2784279853132	17.1150324788989	19.24211931426	20.147938113236	72.0049481658345	91.8235559776662	78.681649528871	41.1608896101952	10.0693810211004	24.0526011478096	27.1889679395282	53.7720816957861	16.2733583719474	30.621099611499	24.5808130096169	11.1509222273973	18.9473233984476	4.04792737274751	76.7005868830291	62.4296300830674	49.750211321972	39.437607867179
ENSG00000268243.1	0	0	0	0	0	0	0	0	0	0	0	0	0	0	0	0	0	0	0	0	0	0	0	0	0	0	0	0	0	0	0	0	0	0	0	0	0	0	0	0	0	0	0	0	0	0	0	0	0	0	0	0	0	0	0	0	0	0	0	0	0	0	0	0	0	0	0	0
ENSG00000268257.2	0	0	5	7	9	13	5	12	4	2	11	1	0	6	15	1	7	4	7	6	2	7	7	3	2	0	12	6	2	4	3	7	12	0	7	2	8	7	7	2	0	14	0	5	1	0	3	5	5	5	8	7	24	2	1	0	5	5	6	5	5	1	0	3	22	5	3	4
ENSG00000268262.1	80.1874012590002	65.1605438591223	92.9821147398694	100.239458443169	114.013400116273	117.453299977216	112.875646914723	55.0906856394504	156.486206371013	33.5306742351625	147.722302365483	15.7696416217328	33.3009384131023	60.1265987047518	95.4397253326422	29.2731914015394	105.191368542514	48.5334894783969	64.1505930101327	71.3605606812773	56.9039343749304	70.2232994031018	97.1926379921458	74.5649398856582	36.9283857802934	44.6768305826754	139.42849317638	84.4828093083426	95.4156065812259	88.9189024957064	135.702982715587	52.0671276597721	93.0766003666942	50.0619579146793	61.5308339373581	100.351623332848	43.9523350289499	118.082016197086	64.5221637083179	89.8383437647097	125.88256277758	140.756762925104	9.6228779263407	54.0228245494384	126.585699829165	59.0411930428278	33.5952315753084	34.7256656721162	16.2034808449261	21.7289006594844	138.723303974512	132.082409590667	83.9812343642708	52.7381729143625	59.1026831194196	116.761754766227	51.818724945567	61.5511130956142	62.6339308900109	50.8248315160688	100.62315615113	33.5010964958667	161.96656408285	24.2643077541637	172.465498501947	43.1921978233163	47.4213402954928	84.2963890396323
ENSG00000268266.1	1.22641348567823	0	0	1.09843684682944	0	9.88799331354006	0	0	0	0	0	2.49564291715493	0	0	1.1747468298781	0	1.21358668579349	0	0	0	0	2.18102452975028	2.17866539640566	2	0	1	0	1.20512276299244	0	0	0	0	5.36610998393217	0	0	2.0277575846555	0	0	4.10608055802323	0	4	9.59160859650239	4	1.05854288049059	3	0	1	0.132548118257082	2.14550067545077	0	0.371204777740873	0	0	0	3.61010445178242	1	1	0	0	1.030384053012	1.89479720769861	3.65733621846195	2.10193304898174	0	15.7202251529582	0	0	0
ENSG00000268267.1	0	0	0	1	0	0	0	0	0	0	0	0	2	0	0	0	0	0	0	0	0	3	0	0	0	1	0	1	0	0	0	0	0	0	0	0	0	0	0	0	0	2	0	1	0	0	0	0	0	1	0	0	0	0	0	0	1	0	0	1	1	2	0	0	0	0	0	0
ENSG00000268272.1	0	0	0	0	0	0	0	0	0	0	0	0	0	0	0	0	0	0	0	0	0	0	1	0	0	0	0	0	0	0	0	0	0	0	0	0	0	0	0	0	0	2	0	0	0	0	0	0	0	0	0	0	0	0	0	0	0	0	0	0	0	0	0	0	0	0	0	0
ENSG00000268278.1	3.18741463115279	6	0	2	4.52424006837754	11.4443448606024	2.51153538360489	5	4.002393836536	2	0	0	0	10.0449761592593	1.03587104821904	0	0	5.14432838213044	2.11360630521836	3.13346497333669	2.23707559705124	1.06113726766814	6.10828724090177	0	2.08578572513969	0	7.09007974558268	14.399894501298	0	3	0	2.15207635788231	0	5	0	4.21542355432814	0	3.15167493117409	3.18246382313374	2	12.3733345306287	9.26523339365775	0	2.07421482382542	2.00118021040268	0	3	0	7	0	5.37234898302235	5	14.8286064418879	15.2467698203521	2.07470449006396	7	3.3547261144436	4	2	1.00900661949308	0	0	0	0	7.11453439116204	0	2	1
ENSG00000268279.4	3.20387507764119	0	0	5.34973382280611	0	9.20882306406804	0	0	8.83630090603303	4.2549949954283	7.30306359610952	0	3.23349050130069	0	5.84392611191313	2.61197876058909	0	6.76953358391891	3.22895641049655	5.06755078583497	0	3.62980336579399	0	7.13223853322609	3.53525691245973	7.21863092606627	0	0	11.1605941408894	17.8916224059007	9.41406030426907	0	3.03920533834352	15.3128165696789	0	3.11289674118672	10.5883421027168	6.24391948771325	0	3.75928150819024	14.7941407895385	0	13.3082042081255	14.6371707150659	14.4046580145692	9.00823076487183	8.41997995507926	3.73325708554794	0	7.11967944940932	25.9046984310831	0	17.9855280967786	5.77939179322511	3.79880455415111	16.5505061408881	6.04670149643932	0	0	0	0	0	0	3.37537174224771	15.5871120921027	0	15.3288506591698	0
ENSG00000268282.1	0	0	1.00262665625445	1.0043009687195	0	0	0	0	0	0	0	0	0	0	0	0	0	0	0	0	0	0	1	0	0	0	0	1.00370107912168	0	0	0	0	0	0	0	0	0	0	0	0	0	2.00582062467456	0	0	0	0	0	0	0	0	0	2.01795310173404	0	0	0	0	0	0	0	1.00304676405682	1	0	0	2.00503992267974	0	0	0	0
ENSG00000268287.1	0	0	0	0	0	0	1	0	3	1	0	0	0	1	0	0	0	0	0	0	0	0	0	0	1	0	0	5	0	0	0	0	0	0	0	1	0	0	0	0	0	2	0	4	0	1	0	3	0	0	0	0	0	1	0	0	1	0	0	0	0	2	0	0	0	0	0	0
ENSG00000268288.1	0	0	0.085107367535198	0.220000418120307	0	0	0	0	0	3.38439699735106	0	0.270455705704385	0	0	3.76621656501793	0	3.62910742121622	0	0	0.136333131459535	4.0103363282831	0	0	1.30013584575404	4.28414675176033	1.68181022244929	0	0	1.92675269755796	0	0.347964933986937	0.197658592836352	0.652083731875202	0	0	0	0	0.726817480923748	1.41152826580325	0	0	0	0	0	1.47608707640403	0	0	0	10.5434502972267	0	0	0	0	0.122337573461437	0.771297482117187	2.4878687979518	0	1.61773830435439	0.103659259767075	0.892595605911847	6.13085088908198	0	6.67936451803617	0	5.93316006262444	0	0	0
ENSG00000268289.1	0.965051273611222	0	0	0	0	1.49196887409827	1.69472616336972	0	0	0	0	0	0	0	0.934620168450457	0	1.50457937632805	1.2451539392799	0.157618043125132	0	0	0	0.97167858264543	0	0.284447200743331	0	0	6.3909285144054	0	2.14172603548457	0.454025710944115	0	1.49460328686986	2.21241307288471	0	0.187579499574671	0	4.80428226613141	0	0	4.03622034528311	0	0	0	0.167961945707396	0	0	0	0	0	0	0	0	0	0.595123877525982	0	0	0	0.203339390147501	3.28583282484238	1.94569770381033	0.149906829852519	0	0	0	0	0	0.993091943563768
ENSG00000268292.1	14.4210609226611	0	0	0	0	0	0	0	0	0	0	0	0	0	0	0	0	0	0	0	0	0	0	6.47920152062069	0	0	0	0	0	0	0	0	0	0	0	0	0	0	0	0	0	0	0	0	0	0	0	0	0	0	0	0	7.35222003175008	0	0	0	0	0	0	0	0	0	0	0	0	0	0	0
ENSG00000268293.1	0	0	0	0	0	0	0	0	0	0	0	0	0	3	0	0	0	0	0	1	0	0	0	1	0	0	0	0	0	0	0	0	0	0	0	0	0	0	0	0	0	0	1	0	1	0	0	0	0	0	0	3	0	0	0	0	0	0	0	0	4	0	0	0	0	0	0	1
ENSG00000268295.1	0	0	0	0	0	0	0	0	0	0	1	0	0	0	0	0	0	1	0	1	0	0	0	0	0	0	0	0	0	0	1	0	1	4	0	0	0	0	0	0	0	0	0	0	0	0	0	0	0	0	0	0	0	0	0	0	0	0	0	1	0	0	0	0	0	0	0	0
ENSG00000268296.2	0	0	0	0	0	3.00531119981601	0	0	0	0	0	0	0	0	0	0	0	0	0	0	1.00144368533219	0	0	0	0	0	0	0	0	0	0	0	0	0	0	0	0	0	1.02074683111901	0	2.01496194920882	2.03339078258784	0	0	0	0	0	0	0	0	0	2.00164086746837	0	0	0	0	1.00051837925035	1	0	0	0	0	1.1697926456584	0	0	0	0	4
ENSG00000268297.1	0	0	0	0	0	0	0	0	0	0	0	0	0	0	0	0	0	0	0	0	0	0	0	0	0	0	0	0	0	0	0	0	0	0	0	0	0	0	0	0	0	2	0	0	1	0	0	0	0	0	0	0	0	0	0	0	0	0	0	1	0	0	0	0	0	0	0	0
ENSG00000268307.1	0	0	0	0	0	1	0	0	2	0	0	0	0	0	0	0	0	0	0	0	0	0	2	0	0	0	0	0	0	0	0	1	0	0	0	2	0	0	0	0	0	0	0	3	0	0	2	0	0	0	1	0	0	0	0	0	0	0	0	1	0	0	0	0	0	0	0	0
ENSG00000268309.1	33.5274802351104	3.58009573787758	5.67977005260008	6.19741496928284	0	1.53491457044675	16.5590155762026	11.1772041682891	27.7768898559019	4.10083350652863e-07	6.08240886014361	0.000223351499409239	46.3585132081084	7.39461608206322	17.6033468111506	2.26525050591038	20.4349671921177	0	1.91315926500332	11.7363778540022	18.7932816614496	6.77924338336987	7.30110791587986	4.73558473354476	0	20.0315186078261	54.0043637988367	26.0314945270369	29.808570516002	5.50850405834853	17.9229158233246	20.3287536925368	10.3940468198365	17.0706932374201	2.83557228567575	13.0118875132301	16.2104678328131	43.5891756090281	18.3298306433769	66.0033710984215	46.916555348681	0	33.2708567066577	0	16.5382811763291	42.2130930063508	7.56653718465558	3.6879485031006	0	10.4017449336305	0	9.48088648784397	29.167512740996	0	0	17.1303074724705	5.64858736199878	0	17.4245422847161	5.12672072078397	25.2227970931892	0	0	4.79010510370921	5.98589954232751	41.7050211255629	1.22276633881354	11.9636390072842
ENSG00000268316.1	0	0	0	0	0	2	0	0	0	0	0	2	0	0	0	0	0	0	0	0	0	0	0	0	0	0	1	0	3	2	0	0	1	0	6	0	0	1	0	0	0	0	0	0	0	0	0	0	0	0	0	0	0	0	0	0	0	0	0	0	0	0	0	0	0	0	0	0
ENSG00000268318.5	0	2.10002496012326	0	0	6	1	0	1.00924689176366	1.00968386596613	0	0	0	2	2	0	0	2	0	1.00410200912045	1	0	0	1	0	0	0	0	1.00205032078102	2	0	3.00977166214297	0	4	0	0	0	2	1	0	1	0	7.68111224806854	0	0	2	1	0	0	0	0	0	0	0	1.01448936430976	1	0	3	1	4	1	14.0871876846706	0	0	2.00785610655458	2	0	0	0
ENSG00000268320.3	3	0	6	3	0	7	32	4	0	26.214248091143	0	10	23	1.83527528535805	4.72165103475989	7	6.48837208845294	0	8.15663141750976	3	11	9	8	4	5	2	16.3935554482142	0	31	0	7	6.48837190241074	7	13.8078759327375	0	5.03596609943474	13.977470197979	13.8160183529249	0	13	0	2	17	0	7	10	6	0	0	0	14	19.4651162790697	0	15	1	5.61851072132525	10	0	14	9	0	8	9	11	15	0	10	0
ENSG00000268322.1	1	1	0	0	4	6	1	2	0	0	1	0	1	1	0	0	5	0	2	1	1	3	5	3	0	0	6	9	5	5	1	0	4	1	0	1	0	4	7	2	1	1	4	4	0	0	0	0	1	0	2	0	4	5	0	3	1	4	4	3	2	0	0	7	3	0	1	0
ENSG00000268324.2	2	1	0	0	0	1.00023491289258	0	1.00061513248208	0	0	1.00294897234077	1	1	0	1	0	0	1	0	1.00353527092883	0	0	2.00310065507637	0	1	3	0	0	1.00293659702019	0	0	5	3.01217188658846	0	5	1	2.00586821794536	1	3.00144520504052	0	0	2.00795284796741	0	0	0	0	0	0	0	0	1.00055636779472	0	0	0	0	2	1	1.00084779445182	2.00326223701465	2.01399925103515	6.00239513558816	2.02135368627502	0	0	0	0	0	0
ENSG00000268326.1	0	2	0	0	0	0	0	0	0	0	0	0	0	0	0	0	0	0	0	0	0	0	0	0	0	0	0	0	0	0	0	2	0	0	0	0	0	0	0	1	0	1	0	0	0	0	0	0	0	0	0	0	0	0	0	0	0	0	0	0	2	0	0	0	0	0	0	0
ENSG00000268333.1	0	0	0	0	0	0	0	0	0	0	0	0	0	0	0	1	0	0	0	0	1	0	0	0	0	0	0	0	0	0	0	0	0	0	0	0	1	0	0	0	0	2	0	0	0	0	0	0	0	0	0	0	0	0	0	0	0	0	0	0	0	0	1	0	0	0	0	6
ENSG00000268335.1	0	0	0	0	0	0	0	0	0	0	0	0	0	0	0	0	0	0	0	0	0	0	0	1	0	0	0	0	0	0	0	0	0	0	0	0	0	2	0	0	0	1	0	1	0	0	0	0	0	0	0	0	0	0	0	0	0	0	0	0	0	0	0	0	0	0	0	0
ENSG00000268336.1	5	0	3	5	14	7.00790399166689	0	8.00970603540209	2.00235254855744	1.00340312517186	1.0013518447417	0	1	1.00139643386408	3.00200293588798	1.00191574801013	1.0018112550088	1	5.0039035104747	4	3.00239495333565	3.004949392331	1.00173384877251	2	1.00142818304306	9.03565273736857	1.00272918556374	15.013513478552	5.00493569703724	4.00305724417555	3	3.0138440170618	2.00330487239078	1.00179607931729	1	7.01625348516743	4.0107555710545	7.01332144811958	17.0142749133444	4.00926236713995	9.02239629572832	10.0646826661471	4	2	6.00285355369964	3	0	3	0	4	3.00331780210421	4.00788243615546	7.01237286814714	1	0	1.00082620996169	3	6	11	5	2.00575615784366	4	16	3.12938241302224	40.0286089979732	11.0391041425541	5.0068706321013	6
ENSG00000268350.7	510.290997302572	313.996266711376	400.402840379942	477.738062405787	495.253118455991	832.253147592308	259.670450054573	637.214402570053	541.20276329619	177.677501455592	568.07966469873	145.145024540271	352.537737366952	194.176051583246	349.488273725616	133.185478845105	651.360935801579	261.172770973933	587.621903677441	283.842735806988	218.56590166457	333.558752526198	556.800807149888	391.468493386287	234.325001124814	358.13927880844	766.92156999389	1218.82348258932	729.483010414622	587.331460754238	652.731173369421	180.380100718601	1104.13060623715	590.504902957667	330.929016210013	697.224876305978	457.805595243955	997.757348754896	1088.37468367903	333.757922288543	1381.15419607985	861.932161248997	110.366931913238	699.341719316902	693.408121103733	166.397918540435	407.041445486211	169.849801439971	113.970842147335	590.398604984193	551.606573372086	567.420194885359	985.148683098119	696.479202217583	113.025629578492	370.562706760023	1109.06201909346	580.957625786929	617.494103755173	724.374083652842	431.726373710464	170.987655654864	601.551507410716	643.087537467261	1114.05968601295	205.382292942206	342.715556173738	374.266951506582
ENSG00000268355.1	4	1	2	0	0	1	1	0	5	0	1	0	3	0	2	0	4	2	1	0	0	3	6	7	1	0	3	13	1	0	3	1	4	0	0	10	0	6	5	2	15	1	0	2	0	0	0	0	0	3	1	15	6	1	1	0	6	4	4	5	2	0	0	0	3	0	0	4
ENSG00000268357.1	0	0.713784476736305	0	0	0	6.31635715937383	0	2.39244437514292	0	0	0	0	0	0	0	0	0.959754810690701	0.879707837081925	1.77656158737409	0	0	0	0	0	0.378580971601133	4.520642711294	0	3.52487439910479	0	0	0	0	1.65543913262632	3.45116868286262	0.714127270910459	0.483689500232975	0	0	0	0.948990411963443	0	0	0	1.58698887669963	0	0.246459491163668	0	0	0	0	1.40751914460212	0	4.06862864770989	0	0	4.27827241660761	0	0	0.0868271626813937	0	0	0	0	0.420725412848882	0	0	2.53360641381881	0
ENSG00000268361.1	0	0	0	0	0	0	0	0	0	0	0	0	0	0	0	0	0	0	0	0	0	0	0	0	0	0	0	0	0	0	0	0	0	0	0.669939648055299	0	0	0	0	0	0	0	0	0	0	0	0	0	0	0	0	0	0	0	0	0	0	0	0	0	0	0	0	0	0	7.08244694317585	0	0
ENSG00000268362.6	303.611474200346	163.932766278517	306.737864730768	368.67089129279	606.363439953433	374.366482453512	235.414565680876	491.354028676551	984.125351612787	233.325432047071	237.745536805272	109.841744837168	183.423519427132	179.399332397711	324.440954339125	87.1496606404099	503.448584806768	263.274647751258	661.784263020956	188.026550038896	300.013913874734	213.040845821129	329.295882269141	268.489916393053	219.106682539175	356.260424943153	1143.3028780616	607.986174860181	338.385404314931	297.664054032286	729.49920358842	155.161170025777	645.300090656992	360.679237406151	381.291769497408	489.500955498938	290.748540019571	432.608126309533	1143.72711284886	250.324811197844	644.156108876429	1059.11074040811	195.644244153599	297.062555373589	708.468748529227	147.740564281782	204.660420921026	309.759632804698	469.143478949216	340.5668592396	402.692462336666	921.819825753485	669.799259658428	479.08080090892	124.439542688778	277.370812635581	555.12653394706	367.701460433952	887.877745619137	512.548867972638	971.172552541389	129.617106441563	270.786935828955	350.899070809929	1092.04216178863	287.694645589063	418.998618360579	267.107867807981
ENSG00000268364.2	1	1	5	4	3	4	4	5	3	5	6	0	2	1	2	0	3	1	5	2	1	3	4	6	0	5	5	5	0	1	6	6	5	1	2	2	1	9	3	5.47434656340755	14	16	2	6	3	4	6	0	2	6	1	6	2	3	1	6	8	7	6	7	6	1	2	5	5	8	5	0
ENSG00000268366.1	6	2	2	9	14	6	6	6	8	0	6	1	4	2	6	6	7	9	4	5	9	5	4	1	4	8	14	7	8	9	2	2	8	1	3	5	0	9	17	13	11	6	0	12	7	0	5	0	9	9	7	7	2	6	2	11	4	6	6	11	4	3	2	12	12	0	0	7
ENSG00000268375.1	0	0	0	0	0	0	0	0	0	0	0	0	0	0.461104921786929	1.32023217221507	0	0	0	0	0	0	0	1.06729347799489	0	0	0.662275625424112	0	1.24738187947194	2	1	0	1.47424822994247	0	0	0	0	0	1.13059067564013	1.04466050427382	0	0	0	0	0	0	3.95467131883247	0	0	0	0	0	0	0	0.589394055206573	0	0	1	0	0	1.0306416951737	0	1	0	0.112835758507252	2.17310421449394	0	0	0.479484832280104
ENSG00000268379.1	3	4	0	0	0	1	0	0	2.00930344484942	3	2	0	7	4	1.00373978193305	2	0	1	1	1	0	6	7	5	1	3.02520341669849	18.0585835921013	1.00538650661791	0	2	0	0	4	0	0	0	0	1	4.00409441063376	3	7.01095017086781	7	3	3	2.00404620656145	0	0	0	0	1	3.00967779016762	0	0	2	0	4.018652221647	6	2.00643202776064	1.00409554431936	11	9	2	0	3	15	14	1	1
ENSG00000268388.6	0	6.00294855030278	0	2.00058354454898	1.00042742459334	7.04556828022052	1.05002599832247	1.05245541767714	0	0	0	0	0	9.63958031687227	0	0	0	0	1.02076561312468	0	1.02059128394124	0	2	0	1.0177067403678	2.05112596755392	0	2.00179387476951	0	1.00152097755338	1.00991626433937	2.15061248877922	0	0	1.00053856833849	0	1.01116848722601	0	5.11622168391537	7.10149291854372	0	23.6423530864797	0	0	0	3.08648699653357	0	0	0	0	1.15689448542297	8.0316503266496	0	2.01433899099695	0	0	1.00009336151754	0	0	3.00400886953533	10.0758943218622	2.00971662871379	3.02751475612616	0	0	0	0	4.38662978161312
ENSG00000268390.1	0	0	0	0	0	0	0	0	0	0	0	0	0	0	0	0	0	0	0	0	0	0	0	0	0	0	0	0	0	0	0	0	0	0	0	0	0	0	0	0	0	1	0	0	0	0	0	0	0	0	0	0	0	0	0	0	0	0	0	0	0	0	1	0	0	0	0	0
ENSG00000268391.1	0	0	0	0	0	0	0	0	0	0	0	0	0	1	0.5	0	0	0	0	0.5	0	0	0	0	0	0	0	0	0	1.5	0	1.5	0	0	0.5	1	0	0	0	0	0	0	0	0	0	0	0	0	0	0	0	0	0	0	0	0	0	0	0	0	0	1	0	0	0	5.5	0	0
ENSG00000268392.1	1	0	0	1	1	0	0	0	0	1	1	0	0	0	1	1	2	0	1	0	1	0	3	0	0	0	2	2	0	1	1	0	0	5	3	2	1	2	1	0	1	1	3	3	1	3	0	0	0	0	1	0	1	0	0	0	0	3	2	3	6	0	0	3	3	8	0	0
ENSG00000268400.5	33.0554784095855	69.1057222869752	100.963342030049	0	0	0	0	26.8324300089717	0.000498070771496103	4.10146710276497	2.10675898855921e-08	1.98090589070398e-07	4.69981920602021e-06	1.23368143390645	0	25.0704876920298	2.89002441614906	3.61993366640463	15.2036028503427	0.000622110416828005	0	2.60732703691395	6.64473857507266	0	80.8064185923964	35.5918922931815	1.59316106335923	8.9841592055898e-08	4.67382593049465	8.19955475289976	4.25126861517008e-08	0	60.6764174969926	0	0.0196151734116499	0.0156334824578249	0	0.0559019573341204	3.29457398387959	0	0	0	0	311.267638940416	0	0	0.0135854112513862	41.7153087345663	1.63347459618474	9.66307651820503	3.41643053590335	0	26.5930533558541	0	5.70297670397907e-07	1.68469578950461	22.9743793158061	1.58520279483001	3.48923170993492	31.3415672930712	0	0	1.91647294661793	5.5568592896841	15.4338879133758	4.02146846809161e-05	0	3.06767754206213e-07
ENSG00000268401.2	8.91542123892385	5.2801904488891	15.3121677980885	17.2452502867564	20.8837270537374	20.0437445230345	19.8097757286145	18.3604783827988	36.8037906596649	6.94375644319299	19.5334019859827	3.17963326188026	38.2347939750411	24.7714673427101	22.767121094402	6.21219821336808	41.6709867779663	11.9702632893749	15.4701909778018	10.4537746644658	8.75457784176429	18.9267195097763	34.6583680365277	17.1296587712908	8.79267999172908	13.4421681190458	40.8541008110653	22.4771748522627	43.2238918553076	6.92766500415146	24.651050915919	23.3863829241048	30.1871356338107	8.62606291017442	17.0598433289922	33.9542990555538	12.2288684968634	21.1583646570894	38.2278581779401	16.8777194301171	30.2621067770769	94.5022881548611	35.3739274445042	16.9276233827349	24.2162607411196	20.3044722405502	9	23.4445580444658	21.4173627340057	9.64958548353779	26.4043745953898	40.0235834079043	41.0929740970548	14.3705087049287	8.52604665393541	23.2466405161258	21.6564621863463	17.2422084385144	10.1342708449472	29.8605449895613	115.307267410563	25.440981751057	24.4716777307058	15.2676845992534	43.185968656684	42.0761339427037	21.9958706320219	24.4584537919958
ENSG00000268403.2	38.5909927540809	13	20	26	55.9682931374733	29.3206211567859	13	28.8559452923789	37.6079310075827	9	31.3870310196308	9	11	4	31.0039647236267	5	37.2765985290135	15	34.717183366137	12.955781664238	17	32.7069669598691	32.0154518489475	22.4884563021254	7	24	51	49.332379180203	73.5369088693924	32	30.6842718806013	18.2214737880985	89.6072208086248	76	27.7529882470053	47.1248831803059	20.9473882466465	86.5524895527355	83.5096364761398	22.6973491862858	61.3774130663075	48.5366771600178	6	24.3222913789432	31.4995532748002	13	22	12.9275659613401	9	83.2578311999152	37.9870996740869	19.0285236139343	68.7564668941174	27.2850157660364	12	33.6317367005867	45.3360685440061	22.0267552145991	31.1349511601736	79.3281852673714	66	28	28.9902699887793	56.2754522822611	54	24	28.5286103741942	31
ENSG00000268407.1	0	0	0	0	0	0	0	0	0	0	0	0	0	0	0	0	0	0	0	0	0	0	0	0	0	0	0	0	0	0	0	0	0	0	0	0	0	0	0	0	0	0	0	0	0	0	0	0	0	0	0	0	0	0	0	0	0	0	0	0	0	0	0	0	0	0	0	0
ENSG00000268412.2	0	0	0	0	0	0	0	0	0	0	0	0	0	0	0	0	0	0	0	0	0	0	0	0	0	0	0	0	0	0	0	0	0	0	0	0	0	0	0	0	0	0	0	0	0	0	0	0	0	0	0	0	0	0	0	0	0	0	0	0	0	0	0	0	0	0	0	0
ENSG00000268416.1	59.2551798074297	49.3041750633251	70.5431570515841	53.1603479598987	58.623169421202	99.1073408439328	40.373047234843	67.862627477313	86.0825431303793	12.3025521665143	48.7416518211995	22.669129915659	22.3003886446354	62.9065870672953	57.0004359411495	14	106.925292749136	53.8999465266584	64.8637700627498	42.7810230864604	42.4508151545518	68.3447220426293	92.0580034011095	74.2090744190375	35.1082962634189	38.9269809898186	109.784992014791	141.975512774333	84.0908041646133	107.771743699037	108.613882500843	53.3920219541648	174.924284198899	46.9999546006969	46.7921682572603	134.216217313762	64.2060688321557	83.0075471762602	163.546363276486	32.8159750580546	148.450079485357	244.376939004782	24.0865744595147	73.6031907484287	74.0740214664807	10.5512625495485	47	27.844787055929	37.02586717915	53.5868916718567	80.2416793104787	130.125229912254	151.553396650627	70.5650189802337	29.8493635640701	63.8711002420894	151.320044819722	68.2944820621893	68.3617112232177	174.282137998761	181.031088807126	64.3493416582993	60.0073514722705	88.6660833946062	154.070016928373	45.975898739111	35	52.7136589793845
ENSG00000268423.4	2.02827533123852	1.02574063367322	1.01598523956301	1	0	1	0	3.01370269427648	2.02525652615751	1.09301858109766	0.364793169847939	1	0	3	1.00246860955298	2	0	0	0	0	0	5.02281540041933	3.05387625201664	0	0	0	0	0	3	0	0	0	3.04182189456547	0	3.1814152979611	4.0674081212402	1.01321013508618	0	3.28537023179042	2.48208842690215	0	3.02972075186784	0	1	1.0034962855213	0	4	0	0	1	2.02572293436756	7.0018216500472	1.0035606792237	2.01218079626627	0	1.00762239840024	0	0	1	3.04736341622734	6.87660649621372	1	1	3	6.07990675281029	0	2	2.05705508317005
ENSG00000268433.1	12	9	0	7	23	24	15	8	6	6	17	6	2	2	16	0	0	18	2	9	26	1	20	1	8	46	24	6	3	2	12	4	2	5	0	16	0	32	18	1	21	12	5	1	8	0	6	0	17	16	3	22	17	13	7	9	5	23	4	2	4	1	0	12	54	0	12	2
ENSG00000268434.5	0	0	4.12308844570297	0	9.34738285090252	0	2.19964842202632	8.54478708958966	3.38442565520338	0	1.27362982107106	4.64145073701467	0.781832533514738	0	0	0	0	0	0	0	0	0	1.87489115948399	0	0	1.62770870516084	0	0	0	0	0	4.36296728241998	9.96314369253436	0	0	0.62140249673011	3.30819955032197	0	0	1.37675235732045	2.7918744800043	0	0.519948835333084	0	9.30264432836523	0	0.701007914495872	0	0	12.9151481482338	0.991218760610706	2.35681839778738	0	0	0	3.35655896688564	5.59264214629629	0	3.80567581737439e-07	0	0	5.34288494582482	1.40262832913225	5.08955257211034	0	0	7.53219920714358	0
ENSG00000268438.1	1	0	0	0	8	0	3	4	0	0	0	0	0	0	1	1	0	0	1	1	0	1	0	1	1	0	1	3	0	0	1	0	2	4	0	2	0	1	5	0	0	7	0	3	1	0	0	0	0	4	1	2	0	0	0	0	0	0	0	2	4	0	0	1	0	6	0	2
ENSG00000268442.1	3	1	0	1	0	0	0	3	0	0	1	0	0	0	0	0	0	2	0	0	2.76033069598571	3	3	0	3.54692977601077	0	0	3	2	0	2	0	5.31245806335417	0	0	1	0	4	0	0	8.45366171105769	5	0	0	1	0	0	0	0	0	2	0	2	0	0	2	0	1.14162186027122	0	7	7.37999744545902	0	0	0	0	0	0	0
ENSG00000268447.5	0	0.0252228777064811	0.0359722757148223	0	0.0615500356805641	0.798677998774443	0	0.00527834427371601	0	0.0180280745929629	0	0	1.09083809687155	11.3924234133729	0.018216550551648	0	0.00768403058115679	0.00160071623192375	0	0	0.0146294945882325	0	2	0.0269484902398593	0	0.0172592202229618	0	0.00634720373848843	0	0.00986421441342878	0	1	0	0	0.0440808646127763	0.0384935916544509	0.0595355525610357	0.0413885657535888	0.044960583409301	1.0245350606041	0	9.55587649010277	0.740401229592731	0.00475679843505113	1.5392967936885	0	0.0129201550916952	0	0	0.627529227899527	0.819598278489756	0	0.0115776818253486	0.775293057721749	2.18041767984701	0.0232145288135684	0.0272555268155349	0.0403099321258684	0	0.0373149330176132	7.96018570406775	0.00659466189045523	0	0.00798318881015554	0.784870618688903	0.0154589877148213	0	17
ENSG00000268455.1	0	0	0	0	1	0	0	0	0	0	0	0	0	0	0	0	0	1	0	0	0	0	0	0	0	0	0	0	0	0	1	0	1	0	0	0	0	0	0	0	0	2	0	0	0	0	0	0	0	0	0	0	1	0	0	0	0	0	0	0	1	0	0	0	0	0	0	0
ENSG00000268458.1	0	0	0	0	0	1	0	3	0	0	3.33117918451907	0	2	0	0	0	0	1	1	0	2.18979000478134	1	0	0	0	0	0	3	0	0	0	0	0	0	1	5.01218329275271	1	0	2.35066677335301	0	0	0	0	1	0	0	0	0	0	0	0	0	0	0	0.581359525945241	0	2	1	1	2.18752027262107	2.34062820728788	0	0	0	4.82833256009314	0	0	0
ENSG00000268460.2	6.23723216740792	6.53810816367144	7.34963705736071	10.3707301989021	11.5077897272272	31.8417829356455	9.07469214700357	9.0578904306436	12.7487303989402	6.60849312018605	11.5448085503113	4.84214761349284	12.6032138345465	22.178392941109	17.8323989748379	7.65416476612785	16.053628922777	4.3684416996179	7.72842590633146	8.58784142988626	6.89401679927679	9.25722743557202	21.9423659407393	10.4824042038366	9.5111187920883	3.50629329923527	13.0784494468211	21.1239846867663	8.61757294882109	4.57429521839852	15.4923456753591	17.7458307759577	24.0248280123379	4.98290735747549	12.4081354066061	7.78103648609569	12.0619019040763	13.3841933947288	16.4743335015221	16.9411804045306	39.0228521191459	76.6530379565441	3.37130918516571	11.1240003313334	22.3048669308228	10.1640792962933	12.2479562715807	10.0551637199775	9.81705760664167	10.1052685117398	19.7202730865551	28.3135091822237	7.07006391092614	8.72369830340094	5.00851243983688	8.0553496953137	10.3175398139025	4.61399129609946	8.22106601083556	11.6371190742646	39.0736406294481	13.8321841962145	12.9708384464078	20.8827624472334	36.2901009874145	10.0044506302821	7.94945172845021	13.0794525334941
ENSG00000268461.2	0	0	0	0	0	0	0	0	0	0	0	0	0	0	0	0	0	0	0	0	0	0	0	2	0	0	0	0	0	0	0	0	0	0	0	0	0	0	0	0	0	0	0	0	0	0	0	0	0	0	0	0	0	0	0	0	0	0	0	0	0	0	0	0	0	0	0	0
ENSG00000268465.1	0	0	0	0.000976424844036049	0.00953783156706815	0	0	0	0.0371280761243054	0	0	0	0	0	0	0	14.3069378603908	0	0	1.02117545452407e-07	0	0	1.0127377677276	0	0	8.47228083702865	0	0	0	3.05802080610466	0	0	0	6.1698552587916	0	0	0	0	0	0	0	0	0	29.6864618719925	0	0	0	0.200941072260953	0	0	0	29.644323127497	0	0	0	21.0378100763287	15.1149722654463	0	0	4.82855815098258	0	0	0	42.9538509347001	0	46.9174997468797	6.89501513674033	0
ENSG00000268469.1	0	2	0	0	0	0	0	0	0	0	0	0	0	0	0	0	0	0	0	0	0	0	0	0	0	0	0	0	0	0	0	0	0	0	0	0	0	0	0	0	0	4	0	0	0	0	0	0	0	0	0	0	0	0	0	0	0	0	0	1	0	0	0	0	0	0	0	0
ENSG00000268471.6	59	30	60	60	79	141	50	65	102	30	54	36	17	20	74	27	119	72	107	45	46	74	90	54	32	46	128	133	126	74	131	20	209	121	87	135	70	125	194	52	215	127	20	74	137	29	120	46	69	93	91	128	183	74	33	73	174	134	83	165	144	40	80	94	132	46	62	39
ENSG00000268472.2	0	0	0	0	0	1	1	1	0	0	0	0	0	0	0	0	0	1	0	0	1	0	0	0	0	0	0	1	0	0	0	0	0	0	0	3	0	0	0	0	1	1	0	0	0	0	0	0	0	0	0	0	2	0	0	0	1.34643936855352	0	0	0	0	0	3	0	0	0	0	0
ENSG00000268473.1	0	0	0	0	0	0	0	0	0	0	0	0	0	0	0	0	0	0	0	0	0	0	0	0	1	0	0	0	2	0	0	0	0	0	0	0	0	0	0	0	0	2	0	0	0	0	0	0	0	0	0	0	0	0	0	0	0	0	0	0	1	3	0	0	0	0	0	0
ENSG00000268475.1	28.962875197449	0	0	0	2.97156398102045	6.99052132697967	0	0	0	0	26.3996840442042	0	10.5797788309388	0	38.5402843601633	2.44154818324492	0	17.3230647709184	0	0	4.44766188901491	4.29957862712785	12.3720379146735	2.49052132700003	13.7898894154694	0	0	0	30.3412322274694	0	16.0118483412041	11.0679304897143	4.31516587675514	10.3617693522857	0.885273934440663	6.06915758771133	0	11.7172195892246	19.3712480252653	10.9944707740613	14.7827804107143	15.1916780031826	9.56003159557144	0	0	23.0552922590613	4.81121642969389	5.0189573459592	0	8.22947571323108e-05	21.374407582898	0	0	4.52606635069391	9.1034755134082	12.10072755123	0	1.94470774089836	0	7.27883096365308	22.9763033175103	20.345181674551	6.92890995257152	0	0	8.63191153236738	9.25458686661831	0
ENSG00000268480.3	8	0	4	5	0	5	6	7	4	2	2	5	1	2	6	0	9	4	10	4	1	1	4	14	0	2	5	3	6	6	3	2	18	4	8	7	5	8	18	1	26	16	4	8	6	0	0	1	0	4	18	7	9	3	6	5	6	2	12	2	5	3	2	10	8	20	0	4
ENSG00000268483.1	0	0	0	0	0	0	0	0	1	0	0	0	0	1	0	0	0	0	0	0	0	0	0	0	1	0	0	0	0	0	0	0	0	0	0	0	0	0	0	0	0	4	0	0	0	0	0	0	0	0	0	0	0	0	0	0	0	0	0	0	3	0	0	0	0	0	0	0
ENSG00000268486.5	7.2617413728991	4.30620790058731	2.78067149277255	4.8262082781751	3.3191914874478	11.3682643566076	2.12035504106043	0	1.21020092776572	0	7.64894786188254	3.00883799642973	17.7070743253303	6.34619739128794	12.5162218221935	1.0173584998339	5.58539453142609	1.13576726499327	5.61014265445885	0	2.92599485562851	3.35197541517043	3.44953445938573	2.48605920297408	5.23725218692561	3.21268986808632	9.83913318215206	2.66510024702176	5.32725707604916	1.09220207526162	7.90343961850712	0	4.84350451696889	3.4172693806177	3.67712142508508	3.65201222614903	4.44504904669394	1.17417213034388	3.72041249215473	13.7580966749473	0	48.8488090005701	11.7880859880084	3.24236320998687	5.73597821452062	3.24915024694421	1.4114576927316	3.03160767195267	1.00006661578222	0	5.46441356576108	10.1538731078717	5.2121527087741	8.06846024191657	6.16487957680436	0	0	4.33489981774376	3.94652213416254	1.40544751835462	38.1571990421827	17.1039796861631	11.1521089158852	2.06798636823888	5.4781568296799	32.8946970934941	10.2757267700146	8.90060725248242
ENSG00000268496.1	0	0	1	1	0	1	4	3	1	1	0	0	0	2	0	1	6	0	0	0	0	1	1	1	2	1	0	3	0	0	1	0	1	2	2	1	4	0	1	2	0	0	1	1	0	0	4	0	9	4	0	2	0	0	0	0	0	0	0	2	2	0	0	1	2	0	0	0
ENSG00000268499.1	4.12080521296077	6	3.41095792240906	3	3.92439690090362	8	0	0	8.65392410280217	0	1.18874115714341	2	9.52257729003436	2.17676076889198	4	1.85935074469721	6	2.75262809430581	8.20019193704694	0	4	3.55456935048179	4.38773609205674	1.73765358384311	1	4.30889113479545	7.24755456452384	10.8850191032365	8.08524071080791	8.83479063749184	5.38272424751402	2.66308407339921	13.3380157292379	4.03205835921148	5.30320445736222	8.91185439831018	0	3.00415728776898	4.00537875058496	0	8	15.7201058267779	2.81334153045946	0.508252886383572	4.72005701795756	0	8	0	0	0	3.11471377729471	0	2.08467468401653	1.33561205351397	2	2.00446760903021	9.92697260415109	6.19097274001002	2.11483437199917	4.00681603712811	9.03208064861758	7.2573094914165	5.22969922735474	2	13.6401729205504	0	3.49213896443585	5
ENSG00000268500.5	1984.84645809259	1020.67722981085	870.154941920483	1910.47535178585	1472.50487603118	2802.6587797343	1424.08220364823	611.172359821966	944.658144949236	790.920927781184	3665.08101895533	251.089966055891	1619.28559373636	974.509732876398	1729.91819147786	609.023046077429	1695.72946683651	1240.18933934539	828.96692193003	755.923689327558	1472.96906478353	2449.78805777086	1930.59599330193	896.83193675077	462.474678953575	783.090063980626	2260.26545086117	1586.37384792999	817.356224099155	814.268014296007	2371.67219369009	1459.02336247953	1359.35525599545	350.512664179134	628.627151051625	2116.68821403861	634.785830035391	3149.4857596018	630.205382021194	2721.04031964713	1769.6044224829	866.876396069279	184.12520646406	695.714450769313	1190.94371940799	1327.21998614338	721.170571808498	1003.01293734932	234.494256521143	388.837594968667	3208.07780236764	1654.59907282043	1592.18972199628	448.446713907285	1589.79606865095	1414.04625469919	461.885958043087	1177.6420496	1091.85567370148	1266.27616215213	1324.09183256191	745.313193165061	2481.2429020823	606.109458337057	2794.86032671852	983.84171039837	576.629656951682	983.866066081354
ENSG00000268505.1	0	0	1	0	0	0	0	0	1	0	0	0	1	0	0	1	0	0	0	0	0	0	4	0	0	0	0	0	0	0	0	0	0	0	0	0	0	0	0	0	0	7	0	0	0	0	0	0	0	0	0	0	0	0	0	0	1	0	0	0	10	1.13912785523584	0	0	0	0	0	2
ENSG00000268509.2	1.07873243734926	1.12403465919582	4.44789076693838	6.88790657362813	4.63446410027377	7.13756074237379	2.35091093857174	7.62796924838975	1.14070732303661	1.1907891577523	3.68822031476927	0	0	0	2.14447570625982	1.16941711091149	1.16621244358546	2.36843466956388	6.59683628634745	4.27251741228697	3.60364821688537	3.44512331884758	2.35786097332385	2.28219332567749	3.1045597354373	1.06944109323583	7.26895463779116	5.86220430077086	1.14185929450625	3.52115672436021	14.5161900250322	1.13779413305851	3.666429072728	4.56461714267249	0	5.72593214708864	3.5386699185741	5.65111128430176	3.39324778025886	1.03223026800832	6.9650627424011	6.06887370891521	0	0	4.64996670249049	1.19864685621052	0	0	0	6.45103149548035	2.24223666283404	13.1417425451281	14.3223526260057	5.56868938222363	6.05330337207147	10.1892510357108	7.12622825848898	1.12929887188692	8.07517923850448	9.14654425735132	9.39008575832522	1.10711705150108	0	6.96123907006971	10.8684097590865	0	1.30752024762528	4.63619855738602
ENSG00000268510.1	0	0	2	3	1	3	7	3	16	2	2	2	0	5	4	2	0	2	1	0	1	1	14	3	4	1	12	4	0	0	15	0	8	3	3	7	4	3	1	2	3	21	1	0	5	0	0	0	2	4	5	7	1	6	0	0	7	10	1	3	9	1	8	2	3	0	1	0
ENSG00000268516.2	26.4747416123969	16.8428905378615	46.8784538864337	40.4426155038241	83.4166274438271	115.190167065933	41.6615125498698	49.1655824657068	70.7813039441433	27.686661111791	41.5447066529986	23.7243461245385	21.9351414739853	14.6407415625959	46.5477580427831	14.7049479042472	59.0485824446897	35.3388843456436	42.9836099869658	25.4461800183011	21.4629940273415	32.7238215219132	43.0316847355656	55.0104964019142	25.5044975133849	51.3185668741433	90.2534203498606	121.341783923885	73.3562103678287	75.1738594518956	77.9866722910256	20.8092045695254	157.499441285561	108.23799564687	64.4517130185181	58.7861715196566	49.0202821998135	67.543646058653	152.866389591273	45.960208161038	180.629034163621	57.1942649437951	3.34260751588914	66.7504352825394	83.7198825513833	28.571902206848	28.4072754394587	21.5483165905622	47.1433988278906	84.707539282488	48.475494915481	65.5632079163299	99.1524925305175	53.4764760325791	33.3633920277342	65.9805945315492	100.404854079677	67.0530421186455	103.266385679978	106.337739215744	62.7294749467194	31.2842617878756	29.3834898673654	65.866338183621	151.68179914352	18.815428706199	44.5645547436804	31.8078868203876
ENSG00000268518.1	9.21053829494274	3.69200190668224	11.9535070037773	2.2137002709551	9.86819223681314	13.7719083964413	0	0	0	0	2.37489819030442	1.84908793347569	0	0	13.3750303978386	10.7246932517667	29.3783113997483	0	4.56925717149734	9.4908204892041	1.12564695272783	5.97815183079729	0	0	0.892855978171947	3.18700700717443	5.92790171656152	6.99243345753031	1.80033611653591	1.21415183306413	10.5527522966902	11.3403821413102	14.6367260491861	19.6744209804837	0	0	1.06174785779652	7.40403067966953	5.00777650299723	0	8.91540482797208	0	0	3.8621051198559	0	9.92076494536407	0	6.90200413973902	7.45522209652694	0	2.51112158475356	0	7.12882175273466	2.77667530010201	4.42565869282216	10.5394414509698	2.88143236936772	8.21273583790883	8.18613998911723	4.93411363309654	2.55640401052316	15.7005218535167	1.97670889929898	0	6.53779366016676	0	0	5.84402767549555
ENSG00000268520.1	2.01667253761534	3.01233610998001	1.00283804433811	6.0165943703831	2.0278478059691	7.0556727130784	1.02504459653723	5.01117494809748	10.7000234571948	2.03692812231102	4.04835821321486	6	3.01859489196408	0	3.01619296574612	2.01872270687859	4.01116910720796	2.00190282159991	2	2	1	1.04669555090297	1.50667193694083	1.01742521613613	2.00813444840825	4	8.09419440801461	10.0181360397982	6.41507569459006	5.00321492578254	7.05897929024051	2.05688857421854	8.16848893071872	7.06599567506291	4	4.04575878414487	4.04080068729841	12.0933595987938	6.06059903053611	4.02504217391309	12.1325223938978	18.194499057534	4.2097027922753	4.18513798609376	6.21809265532365	0	5.58758541509911	2.01029173311534	1.04699565080789	9.51738548600138	2	4	6.18371216365877	4	3.06775193553295	0	10.0482213075168	7.01470735360334	2.99998245640703	8.01536800720517	15.4199208439973	5.10686302442756	2.03743528076654	6.04127498807573	22.1748648112603	32.241285639598	4	3.04178866742572
ENSG00000268521.1	0	4	3	1	6	8	1	4	1	0	4	0	0	0	1	1	1	3	3	1	1	3	1	2	0	1	2	9	1	3	5	0	5	2	0	15	1	2	10	2	13	6	0	9	8	0	3	0	0	3	1	2	0	0	0	0	8	4	3	6	2	0	1	1	4	3	8	0
ENSG00000268529.1	0	0	1	0	4	0	0	0	2	0	0	0	0	0	2	0	3	0	0	0	0	0	0	0	0	3	0	0	0	0	2	0	0	0	1	0	0	0	1	0	0	3	0	0	0	0	0	0	0	0	1	0	0	0	1	0	0	0	0	1	0	0	0	0	2	6	0	2
ENSG00000268530.6	0	0.945073320051177	0	0	0	1.79739141623793	0	0	1.55695743605537	0	4.6942708744175	5.0072417782067	2.52824549515977	0	0	0	0	0	0	1.92334633287742	1.44787790750651	1.19901675634362	2.06854679355219	0	1.92433046709127	0	0	2.13355702957587	0	7.17206766864479	1.2150549064165	2.74856946717349	0	0	0	3.25040642154951	1.30838011944016	0	7.71276189552096	0	4.54153749608332	2.28235302186473	0	0	0	0	0	3.35544325905042	9.22161101865476	0	0	0	2.83541233783851	0	0	3.88549333219826	2.36979346658157	1.25597615281134	0	0	6.0569442783655	4.11353751997807	3.670153142933	0	10.2747293627145	0	0	0
ENSG00000268531.3	1	6	0	0	0	1	0	0	0	0	0	0	1	2	0	0	1	3	0	0	0	1	2	1	0	2	0	0	9	0	0	1	0	0	0	0	0	0	1	0	0	3.76108331419612	0	0	0	0	0	0	0	1	1	0	0	0	0	0	0	0	1	2	7.72814732826293	1	0	0	0	0	0	3
ENSG00000268532.1	0	2	0	0	0	0	0	0	0	0	0	0	1	5	0	0	1	0	0	0	0	0	4	0	0	0	0	0	0	0	0	4	0	0	0	0	0	0	0	3	0	14	0	0	0	0	0	0	0	0	0	4	0	0	0	0	0	0	0	0	7	2	0	0	0	0	0	7
ENSG00000268533.1	14.8194974965447	5.38958206928843	6.62673793028086	5.00460254436836	20.6547307046289	6.22408617361865	11.7763914028989	8.54212803002603	14.341559448647	10.6455202024027	7.59934683988755	0.634760130928678	11.7912569111471	6.15680041212609	0	3.34013669311267	8.28130008612509	9.10523320204615	8.15959657732773	7.06166453111292	0	13.5722848706664	14.2482190172317	6.16263306425592	2.65445108141506	22.1782353904887	33.9887908896126	4.34841151571353	16.8514936579094	15.9840718176477	15.0311180456026	0	19.4736582403615	7.65923273699004	0	11.6326005067191	10.3354543148391	21.0729861617643	11.6245720358555	6.4473967648107	4.56159272936092	22.6250288548635	6.43324239199246	23.2322380431399	9.67443176217003	2.42021614705684	0	3.76670244637516	12.6884825612014	5.49839271239457	11.7723898246054	5.92247962452354	8.00595246827569	0	7.27547034631619	2.64516773036965	12.4807927259128	10.6793510418488	17.8571818119572	12.9816130916697	20.0683102183333	11.193911097154	0	5.45805397548819	25.6295818325088	0	0	22.4255449499913
ENSG00000268535.1	1	2	0	0	2	3	3	0	0	0	2	0	1	0	4	0	0	0	2	3	2	0	1	3	2	0	5	4	0	0	0	1	0	0	0	0	0	5	6	0	4	0	0	0	0	8	0	0	0	4	0	0	1	0	0	6	1	0	1	0	0	4	4	0	0	13	0	0
ENSG00000268536.1	0	0	0	1	0	0	0	0	0	0	0	0	0	0	0	2	0	0	2	0	0	1	0	2	1	0	0	0	0	0	0	0	1	1	0	0	0	1	6	7	1	0	0	5	1	0	0	4	0	0	3	0	0	6	0	2	1	1	0	0	0	3	0	0	0	3	0	0
ENSG00000268541.1	0	0	0	0	0	0	0	0	0	0	0	0	0	0	0	0	0	0	0	0	0	0	0	0	1	0	0	0	0	0	0	0	0	0	0	0	0	0	0	0	0	0	0	0	0	0	0	0	0	0	0	0	0	0	0	0	0	0	0	0	0	0	0	0	0	0	0	0
ENSG00000268543.1	0	3	1	2	6	7	0	0	2	0	4	2	2	4	1	0	0	2.00419943565693	0	2.00423039817153	0	1	0	7	0	0	1	3	7	1	3	1	5	3	1	1	2	1	6	3	15	8	1	5	6	0	0	0	0	0	3	9	2	0	0	3	9	2	1	9	5	2	1	3	7	3	0	3
ENSG00000268545.1	0	0	0	0	0	1	0	0	0	0	0	0	0	0	0	0	1	0	0	0	2	0	0	0	0	0	0	0	0	1	0	1	1	0	0	0	0	0	0	0	0	0	0	0	0	0	0	0	0	0	0	0	0	0	0	0	0	0	0	0	0	0	0	0	3	0	0	0
ENSG00000268555.2	234	121	24	108	300	271	219	291	194	81	199	115	90	134	148	43	16	380	129	100	393	73	205	155	144	152	162	165.034763843687	179	109	269.135570814689	197	62	117	33	213	32.0680656687001	192.03348937325	140	93	237	164.011256260794	89.2647456233977	147	108	0	85	23	238	144	289.117898729786	167	187.220713026519	167	113	201	101	517	358.027000684258	78	227.118633203938	187.303427755685	23	49	483	203	177	146
ENSG00000268560.1	3	0	2	0	0	2	2	2	4	0	4	0	2	0	0	0	8	2	2	0	3	1	0	0	0	0	2	0	2	1	2	3	2	0	4	0	0	0	2	0	7	6	3	0	0	0	0	0	0	0	7	0	1	4	0	0	1	0	1	4	4	1	2	1	4	2	0	0
ENSG00000268564.1	0	0	0	0	0	1	0	1	0	0	0	0	0	0	2	0	0	0	0	3	0	0	3	3	0	0	1	0	0	2	2	0	0	0	0	1	0	2	0	9	0	4	0	0	0	0	0	0	0	0	0	0	2	0	0	0	0	1	1	0	0	0	0	1	0	0	2	8
ENSG00000268565.1	25.284668063852	9.95762739463278	1.37708821617761	4.40722834471681	0	8.38411247901598	6.97037442143686	1.71617495645564	11.3117581030055	9.68989617241829	2.93271089013883	6.25247088460701	8.17925276794713	0	12.3848657550359	5.91193382331256	0	15.5672199132151	10.4091525807463	10.9380417984632	6.95960974464802	15.2928585940652	0	8.52453633992863	3.92588860995497	2.55525366360043	14.0774548806702	25.9678003181392	6.29356915339225	6.75424968523153	12.949350596999	8.28933012454928	4.98892692652203	26.3564741847062	21.3989893125418	0.407466769359088	7.33537078863515	11.4530214992429	2.95358051625334	7.71755605409639	31.1322405261804	4.63448889519592	15.2994266972829	4.14240634456874	27.8757492604314	20.1086314882748	20.5985888603562	37.7387898129374	9.99547206266554	11.7188755014331	19.2821218475916	27.778491306979	0	7.25392471714079	21.9549922822327	11.0877050702957	5.90265160607327	8.12510195508158	9.83442692147168	28.1637749345487	22.9879083509569	7.03963741653604	30.5885678355048	1.49970611558206	25.2496621508612	61.9207811751881	10.324695566728	16.4776520889746
ENSG00000268566.6	0	0	0	0	0	0	0	0	0	0	0	0	1	0	0	0	0	0	0	0	0	0	0	0	0	0	0	0	0	0	0	0	0	0	0	0	0	0	0	0	0	0	0	0	0	0	0	0	0	0	0	0	0	0	0	0	0	0	0	0	0	0	0	0	0	0	0	0
ENSG00000268573.1	30.0080060223869	14.0177011310928	17	10.8562957679563	36.0029009102228	59.4614681753408	24.0044174646096	25.0470308848329	41.0050541425416	8.00372258175145	19.0020498117757	5	13.0032469686299	12.6509522685747	28.0400108149313	8	24.5079946909809	21	28.10818840386	12.0019515704517	24.0452958308333	24.2848821981175	40.0247400321389	33.0056645827799	11.0283501105091	22.0030535115811	55.2342970704705	36.065045819759	46	30.0256379790043	38.0468380345717	9.02004329260181	80.0096227258735	20.0123943472315	27	51.5153564179032	26.0122090274929	34.0492910700782	66.0043950790223	46	45.0082732123789	80.7463703395733	12	33.1133223593622	47.0397359577622	20.0204405147375	13	14.0097450811142	14	50	38.0441341093444	65.0127468818467	63.9256813516183	32.0215848057442	11.2845319826847	23.0129286388953	62.2612445334125	34.6733990717981	36.0380802255603	96.97028036058	87.4698100412203	12.1635841757969	24.0031324662886	32.0170390957476	62.0389814610662	14.3930999170048	19.3619613960262	34.2528941672283
ENSG00000268575.1	177.070749545118	245.517132099526	377.623585815132	415.337132417148	585.708164848833	604.930542855886	351.896996661479	474.093734898395	653.956881984088	233.462688461552	209.436503531463	37.8554060063484	274.042468535833	191.762814218695	513.536568548484	87.5653168952651	595.657623082067	333.253675862069	438.970669133159	315.026395779587	261.687651398699	325.874363376817	458.850170891848	498.391726590391	163.297889534247	264.577889636211	858.157536112783	716.060233104079	552.365422015775	589.683702738055	680.726351879769	266.166185032497	1074.31623234633	60.0713696166066	433.854132772681	918.170799953754	368.871296480362	276.035997218654	1099.88334809012	340.372172036295	974.49631170857	1066.93868046066	211.902412089521	690.934488407247	706.7779041716	287.413188079799	344.471038128032	173.149572167347	361.000991616605	187.830736010433	391.41768751518	789.123033631785	791.113779214898	397.675138478642	268.398433760441	501.515317410944	840.127358944533	509.655739237886	558.086192128698	773.497368306242	859.251392173554	339.405857523738	388.575932933122	574.417540034034	999.452496303527	363.293212324193	351.959098975961	454.648598115063
ENSG00000268580.1	0	1	0	0	0	0	0	0	0	0	0	0	0	0	0	0	0	0	0	0	0	0	0	0	0	0	0	0	0	0	0	0	0	0	0	0	0	0	0	0	0	6	0	0	0	0	0	0	0	0	0	0	0	0	0	0	0	0	0	0	1	0	0	0	0	0	0	0
ENSG00000268581.1	5	2	2	3	5	5	1	3	4	0	4	2	1	4	5	0	11	5	3	5	3	7	9	6	1	2	5	7	4	0	9	0	10	4	0	7	4	7	7	7	5	0	0	11	7	0	0	4	0	0	5	7	10	1	3	4	12	2	2	7	1	1	7	1	0	8	3	0
ENSG00000268582.1	0	2	0	0	0	0	0	0	0	0	0	0	0	0	0	0	0	0	0	1	0	0	0	0	0	0	0	0	0	0	0	0	0	0	0	0	0	0	0	0	0	0	0	0	0	0	0	0	0	0	0	0	0	0	0	0	0	0	0	0	0	0	0	0	0	0	0	0
ENSG00000268583.2	43.5656412311345	35.9426014529443	33.6417313177067	54.7023241445364	74.9435286002951	76.1846572217947	43.587221874898	37.6496499197127	73.6636534073335	32.9444603539195	48.9114264970675	29.3547201644208	95.831248030179	64.9160305037242	97.4779197823355	14.5514236585389	77.497218615784	39.2605944776143	61.7787468438938	27.9564200161911	37.7964209126338	33.8417655617807	50.4198248652036	44.9080225301676	30.5035234921821	31.9697278744759	108.724751610984	104.971809861501	68.7949776727952	73.5186230524623	76.3891322433468	40.4915248894425	119.941934088681	44.5300400548899	58.2699799307937	90.8229801849446	44.7466119803551	75.6300858304121	95.3240883693725	99.310835392853	92.5118415203879	112.897364459993	35.9772874850951	51.840500357851	103.818301165347	46.0607041525435	57.5721436283364	44.4686441162711	17.047017640035	36.3913236194822	55.4023236537835	64.8623147967694	72.3047078924558	39.0538554433028	34.3628014656068	45.7851324735878	69.483123129552	66.9200530034303	49.7654744232081	56.7333172099294	133.970749241949	65.6103160393371	66.2950264753816	77.7293161929391	170.364175767726	23.8212583960922	48.5569947956311	61.4623819230914
ENSG00000268584.1	0	2	4	1	6	4	4	1	1	2	3	1	0	2	5	2	4	2	1	1	2	2	6	5	1	2	4	2	0	3	6	1	14	3	2	2	1	3	6	0	0	5	0	3	6	1	7	6	0	3	2	6	14	5	5	1	3	3	2	6	7	7	1	6	21	0	0	2
ENSG00000268589.1	0	0	0	0	0	0	0	0	0	0	0	0	0	0	0	0	0	0	0	0	0	0	0	0	0	0	0	0	0	0	0	0	0	0	0	0	0	0	0	0	0	0	0	0	0	0	0	0	0	0	0	0	0	0	0	0	0	0	0	0	0	0	0	0	0	0	0	0
ENSG00000268592.3	0.90392492623711	0	0	0	0	0	0	1	0	0	0	1	0	2	0.565829166082907	0	5	0	0	0	0	0	2	0	0	0	0	0	0	1.52663268796269	0	2.27260529902596	0	0	0	3	0	2.92077194418099	0	0	0	2	0	0	0	0	0	0	0	0	2.47622769017629	7.00478006133496	1.55398882672707	0	3.0826790010585	0	0	0	0	0.590144975503569	0	0	1.05763096627012	0.394138282482456	0	0	0	0
ENSG00000268593.3	0	0	0	0	3.37284553195152	0	0	0	0	0	0	0	0	0	0	0	0	0	0	0.0122002013795782	0	0	0	0	0	0	0	0	0	0	0	0	0	0	0	0	0	0	0	0	0	0	0	0	0	4.41406863178494	0	0	0	0	0	0	0	0	0	0	0	0	0	0	0	0	0	0	0	0	0	0
ENSG00000268595.1	0	0	0	0	0	0	0	0	0	0	0	0	0	0	0	0	0	0	0	0	0	0	0	0	0	0	0	0	0	0	0	0	0	0	0	0	0	0	0	0	0	0	0	0	0	0	0	0	0	0	0	0	0	0	0	0	0	0	0	0	0	0	0	0	0	0	0	0
ENSG00000268597.1	0	0	1	0	0	0	0	0	0	0	0	0	0	1	0	0	0	0	0	0	0	0	0	0	0	0	0	0	0	0	0	0	1	0	0	0	0	0	0	0	0	0	0	0	0	0	0	0	0	0	0	0	0	0	0	0	0	0	0	0	0	0	0	0	0	0	0	0
ENSG00000268598.1	1	0	0	1	3	1	3	0	1	0	0	0	2	0	1	1	7	1	2	0	1	0	0	1	1	2	3	0	3	1	3	1	1	0	0	4	0	0	1	0	8	0	0	0	7	0	0	0	1	0	0	0	6	1	0	1	3	0	1	0	3	0	0	0	7	0	0	2
ENSG00000268601.1	0	0	0	0	0	0	1.00038749223462	1.00987532065244	0	1	1.00023082278408	0	3.02173689779288	3.00021078214257	0	0	0	0	1	0	1	0	7	1.00027592909299	0	0	2.00527167793095	1	0	0	1	7	0	2.00293097599516	0	1	0	0	1	0	0	23.7030364385355	0	0	0	0	0	0	0	0	0	0	0	0	0	3.02137668662823	0	0	0	0	10.0837302398718	2.1418627779287	0	1	3.26189122828901	0	0	5
ENSG00000268603.1	0	0	0	0	3	0	1	0	0	0	0	1	0	3	2	0	1	0	0	0	0	0	0	0	0	6	0	0	0	0	1.91666666666667	1	1	0	0	0	2	1	2	0	0	0	0	0	0	0	0	0	0	1	0	2	3.20786361653471	0	1.91666666666667	0	0	0	0	1	2	1.91666666666667	0	0	0	0	0	0
ENSG00000268605.1	0	0	0	0	0	0	0	0	0	0.602634467618002	0	0	0	0	0	0	0	0	0.602943846260816	0	0	0	0.63517635833329	0	0	0	0	0	0	0	0	0	0	0	0	0	0.000658330300779576	0	0	0	0	0	0	0	0	0	0	0	0	0	0	0	0	0	0	0	0	0	0	0.196653659642801	1	0	0	3	0	0	0	0
ENSG00000268606.5	0	2	0	0	0	0	0	0	0	0	0	0	1	0	0	0	0	0	0	0	0	0	1	0	0	0	0	0	0	0	0	0	0	0	0	0	0	0	0	0	0	1	0	0	0	0	0	0	0	0	0	0	0	0	0	0	0	0	0	0	2	1	0	0	0	0	0	0
ENSG00000268614.1	0	0	0	0	0	0	0	0	0	0	0	0	0	0	0	0	0	0	0	0	0	0	0	0	0	0	0	0	0	0	0	0	0	0	0	0	0	0	0	0	0	0	0	0	0	0	0	0	0	1.66549020473045	0	0	0	0	5.43572415895378	0	0	0	0	0	0	0	0	0	0	0	0	0
ENSG00000268615.1	0	0	0	0	0	0	0	0	0	0	0	0	0	0	0	0	0	0	0	0	0	0	0	0	0	0	0	0	0	0	0	0	0	0	0	0	0	0	0	0	0	0	0	0	0	0	0	0	0	0	0	0	0	0	0	0	0	0	0	0	0	0	0	0	0	0	0	0
ENSG00000268618.1	2.37321216596943	0	2.79115447382461	0	5.0389340544363	1.99372744767881	4.88844127863564	0	2.63807917799472	9.7223270044018	0	2.13289490704443	1.34980421741563	1.42293705198148	3.14767865217795	5.2151966517714	0.00620566018816154	0	7.89826763946513	0	0	3.83102694601881	1.30560163114384	0	0	3.20112720505508	1.94111473049593	10.6205765609949	3.42872909039899	6.91807773498951	2.08853299725816	0	3.117842271341	0	2.12266448821503	0	1.96737770982399	1.25801100811366	3.40200867198761	3.13942107239319	3.72528902109709	5.15498368844095	0	4.69542124916245	1.61753316023904	5.63831227600491	0	0	0	0	0	8.53664937425297	5.94764989822222	0	0	1.16557269326787	2.88368046241063	2.37823629333229	0	0	1.96723676188751	1.37575677201787	1.69173156923963	4.48765628352387	26.2795679400759	0	1.47155097407379	0
ENSG00000268620.1	0	0	0	0	0	0	0	0	0	0	0	0	0	0	0	0	0	0	0	0	0	0	0	0	0	0	0	0	0	0	0	0	0	0	0	0	0	0	0	0	0	0	0	0	0	0	0	0	0.424165376321714	0	0	0	0	0	0	0	0	0	0	0	0	0	0	0	0	0	0	0
ENSG00000268621.6	10.689802107823	6	9.87027724489101	8.92767842128831	21.211849160295	22.8153128398237	15.0884476360733	12.5574968415041	21.3419611883463	1.31247610911375	18.8185892746209	6.96196378637334	17.3730804972468	12.7168775765383	10.1295557301152	2	19.0372706164187	9.3176353615694	13.7581585073243	7.293638965293	8.64519880753038	9.94775396080224	13.7842003541773	10.7914180557078	7.88588558712617	10.5756901224791	17.2081999127326	17.7765958429592	18.2516398919121	6.09616968546249	15.9606155406997	13.7434640881685	16.6300871958812	18.0832919492721	7	10.6410469642348	11.8578352685834	17.7307881679212	15.7282380516088	28.2427707793358	19.3266500026599	71.6489027843969	30.1856753845992	12.6185332375568	15.4565617136938	13.4223755752285	15.8816474359777	5.00074781481975	6.10166573409646	5	12.6733928896961	23.9890285687065	21.9633733931967	9.02756251506052	7.77943893761289	5.95755500645746	6.62879470853787	9.08727163982232	17.9221618451064	15.9850916340921	56.6684036192941	7.38612088977556	11.846423024857	3.32484514404179	22.3544146391568	16.0012764542005	6.74678298962107	18.0419802659653
ENSG00000268623.2	0	0	2	0	0	2	0	0	3	0	1	0	2	0	0	2	2	1	0	0	0	2	1	0	0	1	1	3	0	0	2	1	2	1	1	0	0	1	3	0	0	5	0	0	0	0	0	0	0	0	0	0	4	0	4	1	1	0	0	2	1	0	0	0	3	0	0	2
ENSG00000268628.2	12.3110944997433	1.22945369716359	3.27002300482948	1.55146727964662	4.56736873007514	21.3618088159464	4.10259461303818	6.53047133410602	7.77554977081625	4.83951032414732	10.6585348056005	1.07321230013852	4.35847859890546	4.27985831282319	4.4667173715363	5.25956955828842	12.8646159111772	3.55179789919364	2.51961675608708	1.28034093089231	2.371787671	8.10320442482052	2.17941753558233	3.50062975814013	0	5.49816493687495	11.9642981499185	16.0765731739011	6.64949849611473	12.2631045465587	3.75986561608409	5.85506331580539	8.50091374230387	5.85519370226798	19.2978658305782	8.79378399512746	3.30837085652758	2.1699025153331	11.5642555529038	6.34871842179196	12.3956090501043	15.2524882613702	0	5.85820767230699	2.45473033687582	0	0	0	0	6.15053928787883	3.12266342047255	8.71308619936482	2.43106420670828	3.31520676799326	0	5.80184358034076	2.53320249557138	2.48196727862847	4.06157203091167	5.43528915761243	7.57133546611832	5.57638926134612	3.66184912353705	7.77891285638314	5.62714718634093	5.07079627043055	6.92274398129755	5.14802283294426
ENSG00000268629.6	0	0	0	0	0	0	0	0	0	0	0	0	2	2	0	0	0	0	0	0	0	0	0	0	0	0	0	0	0	0	0	0	0	0	0	0	0	0	0	0	0	0	0	0	0	0	0	0	0	0	0	0	0	0	0	0	0	0	0	0	3	1	0	0	0	0	0	0
ENSG00000268635.2	4.29988212617864	6.23972471258291	4.28130680689655	1.40255436271295	3.42530352488896	3.07727270771541	4.71180765340099	4.51044220415416	4.12086652047816	0	6.61035285363146	0	10.0782699598524	9.5081055029679	9.47338943011483	0	4.90749414873162	4.31744911365038	3.1602101179284	4.29059075439903	5.13344124654824	11.8332295970469	14.7736992509525	6.87990067970852	1.04796381717669	4.98843961340352	4.55137668644898	7.39588371365951	7.33905992169815	0	4.40910152367512	13.1268119760721	12.2204267479203	0	3.05891461046094	7.26761206727181	1.11598969902897	9.06410484471829	16.0157576364449	13.4470476431077	6.15710519484004	46.5422387569283	4.31499604622169	3.19282877281427	8.64943976280099	6.49376894969391	4.19884084198127	6.77870084879298	5.96440170753117	2.66818915803012	6.38367570259222	10.5254722233696	2.38750825454541	2.12670322458348	2.37147093723026	7.81914602389725	7.2697588101267	2.17229241265369	2.13316349069221	7.17253160846365	38.0159176350817	19.3549516956301	8.4795657094033	3.90525818688768	13.9231189581274	1.70059298795411	4.10817192935125	6.84289267280304
ENSG00000268636.1	0	0	0	0	0	0	5.59541695770174	0	0.328112070806207	0	0	0	0	0	3.9164745114627	2.95703133736279	0	0	0	0	0	0	0	0	0	0	0	0	0.823233736481683	0	0	0	0	0	0	0	0	0	0	5.2770909958865	0	0	0	0	0	0	0	0	0	0	0	0	0	0	0	0	0	0	0	0	0	0	0	0	0	0	0	0
ENSG00000268643.1	49.0762653682553	47.5604214313495	58.2491876097913	128.053732931783	184.766904901203	134.900843919663	115.982669900642	161.0590220413	146.905611253801	91.6596326585667	226.471055274344	54.6642330916475	0	42.4818597945254	31.360261296257	22.1442041323664	138.578791427242	47.208093951305	113.974668034533	40.8021365615535	98.4662016276445	46.8983637470308	139.818231678201	25.9284404188917	80.5990651292366	192.296743507245	234.498459220086	229.914144929482	57.7521826047173	164.257879572732	158.16711776803	43.2756006864753	187.24484319206	159.547310527772	96.7321390346666	83.4180150202314	94.9990378636868	124.009688007458	108.088828677285	47.2655632813577	108.439745803762	130.502333357378	36.1505834605911	93.4460978761665	223.319638484107	45.6285822484959	97.9868005637792	0	132.278324522817	127.203410759448	186.207009551681	172.862192028753	270.463432622876	162.3579108177	84.6141072534717	159.910382140106	56.1926346178554	57.7476896258269	175.714878816002	111.516076834862	182.200598900853	3.3317731628975	98.7813030450041	114.721549658144	522.06582219199	131.111612087156	150.011553438194	133.090142753117
ENSG00000268649.5	4	1	2	0	0	2	1	2	0	1	0	0	0	2	7	2	8	2	1	0	2	2	2	5	0	10	10	0	0	1	5	1	5	3	5	2	0	0	0	3	2	1	2	1	3	1	0	3	0	0	2	0	9	1	0	0	2	3	0	0	6	2	3	1	5	0	0	2
ENSG00000268650.3	0	0	0.259315582927759	1.15430121961796	0	8.65602226189377	3.80623448452127	2.00191948391761	1.55672458058107	0	0	1.32320774583972	1.35008787275609	6.32657953725708	6.48451736261997	0	6.90493774633917	1.69760274743704	0.31209101816677	0	3.59006760672147	2.79714522956665	4.46952930996469	0	2.58363886224737	3.00803022396935	1.42173738431815	5.00895089823882	2.17683560443761	0	2.27110894382212	1.13834762723091	5.1021561907745	0	0	2.87749367355666	0	6.22030422459708	1.88424891125931	5.76785980918091	19.8342382547578	2.49517994981234	0	2.57644510682636	5.84224418571382	3.4792550669397	0	0	1	0	5.33334156480722	3	3.69526509990055	0	0	0	3.97736259633059	0.722335208021746	3.75268983468446	6.0391109459286	6.45604250154413	1.65516200283844	0	4.5774869857425	8.82046622000832	11	4.78650556134833	9.64232438617125
ENSG00000268651.3	0	0	0	0	0	0	0	0	0	0	0	0	0	1.99945340280811	0	0	0	0	0	0	0	0	0	0	0.999877611810144	0	0.999846583524184	0	0	0	0	0	0	0	0	0	0	0	0	0	0	0	0	0.999966078276331	0	0	0	0	0	0	0	0	0	0	0	0	0	0	0	0	6	0	0	0	0	0	0	0.999741710097419
ENSG00000268652.1	0	0	0	0	0	0	0	0	0	0	0	2	1	0	0	0	0	0	1	3	0	0	0	0	0	0	0	0	0	0	0	0	1	0	0	0	0	1	0	0	0	5	0	0	0	0	0	0	0	0	0	0	0	0	0	0	0	0	5	0	0	0	0	0	0	0	0	0
ENSG00000268654.2	0	2	0	0	0	0	0	0	0	0	0	0	0	0	0	0	0	0	0	0	0	0	1	0	0	0	0	0	0	0	0	0	0	0	0	0	0	0	0	0	0	7	0	0	0	0	0	0	0	0	0	0	0	0	0	0	0	0	0	0	4	0	0	0	0	0	0	2
ENSG00000268655.2	2	4	0	3	2	3	0	1	4	0	0	0	0	2	1	0	2	1	1	1	0	4	0	3	0	0	2	4	5	2	5	5	9	2	0	2	1	1	2	0	0	1	0	0	1	0	0	0	1	0	1	0	2	3	0	0	2	1	4	5.93229186654483	2.51594072262931	2	2	3	2	0	2	2
ENSG00000268658.5	30.2899650795645	17.2480905804621	9.9538136452045	9.4581514538707	41.685582755254	50.7707137401808	14.704326866618	11.1624092694047	12.0052724467141	5.10809789773422	22.0853414852675	6.95057143154897	13.8760779835764	44.7511527181816	33.8282827240746	4.76130782376324	19.5784861881082	11.1985905380442	21.9523065504963	10.4806229753965	44.9555066714586	4.99774784804974	47.1271039536915	9.47348687184447	11.1854226246478	11.0734175930274	35.1965452377524	26.151465686573	5.23528720261331	40.7022641761323	20.8565382038085	14.8377869241351	14.9541523225006	19.4442790873544	16.2552568040876	36.394247493929	4.38674097328214	19.0087879432067	48.8908971061665	29.6178483308001	63.0478411949689	78.448067773683	25.0187602683711	26.1580786380129	10.8314283622962	4.58962056464896	14.7405434167985	0	6.0970988165701	19.3253583575393	80.1430730496153	27.5807617899996	26.9197769367728	27.0362555289992	8.38428985994955	29.0529048548636	17.733392595645	20.0645384675957	6.69623413249132	23.139361883184	96.1039805138867	28.0853655310263	8.92533928204858	12.8350628729753	31.6412363273641	0	9.42585820189866	56.8511911485408
ENSG00000268659.2	0	0	0	1	0	0	0	0	0	0	0	0	2	0	0	0	0	0	0	0	0	0	0	0	0	0	0	0	0	0	0	0	0	0	0	0	0	0	0	0	0	2	0	0	0	0	0	0	0	0	0	0	0	0	0	0	0	0	0	1	6	0	1	1	3	0	0	0
ENSG00000268660.1	1	1	0	0	0	0	0	0	0	1	0	0	0	2	0	0	0	0	0	0	2	0	3.00975038534054	1	0	0	1	0	0	0	0	2	0	0	1.00679811946471	0	2	0	3	0	0	0	0	0	0	1.0048976644178	0	0	0	0	0	0	0	0	0	0	1	0	0	0	3	0	0	0	0	0	0	3
ENSG00000268663.1	0	3	0	0	0	0	0	0	0	0	0	0	0	0	0	0	0	0	0	0	0	0	0	0	0	0	0	0	0	0	0	0	0	0	0	0	0	0	0	0	0	0	0	0	0	0	0	0	0	0	0	0	0	0	0	0	0	0	0	0	0	0	0	0	0	0	0	0
ENSG00000268669.1	0	0	0	0	0	0	0	0	0	0	0	0	0	0	0	0	0	0	0	0	0	0	0	0	0	0	0	0	0	0	0	0	0	0	0	0	0	0	0	0	0	4	0	0	0	0	0	0	0	0	0	0	0	0	0	0	0	0	0	0	0	0	0	0	0	0	0	0
ENSG00000268670.1	5	10	5	8	31	13	10	9	19	7	6	1	2	7	10	1	10	8	13	2	6	8	12	13	4	8	10	15	10	15	18	4	21	15	8	13	9	18	22	9	22	8	1	16	13	0	2	4	9	10	10	18	8	10	5	8	22	6	15	15	18	13	9	13	35	4	8	1
ENSG00000268673.3	0	0	0	0	0	0	0	0	0	0	0	0	0	0	0	0	0	1	0	0	0	0	0	0	0	0	0	0	0	0	0	0	1	0	0	0	0	1	0	0	0	0	0	0	0	0	0	0	0	0	0	0	0	0	0	0	0	0	0	0	0	0	0	0	0	0	0	0
ENSG00000268677.1	0	4.58714175058095	0	0	0	2.32835212956601	0	0	0	1.82339271882262	2.3807030968573	0.823392718822618	3.94035631293571	0	0	0	1.58714175058095	0	0	0	0	4.65774532586449	1.94035631293571	3.52749806351666	0	0	0	0	2.93803253292022	0	0.644461657629746	0	0	0	0	0	0	0	0	0	0	2.19192685597689	1.88071262587142	0	0	0	0	0	0	1.81681486299288	0	0	0	0	0	0	0	3.7755922041747	1.91361682116446	0	0.00138583570253891	0	0	1.81466076703935	0	0	0	0
ENSG00000268678.1	3.45306122260423	0	2.75993865154359	0	0	2.07342611654677	0	0	0	1.15100522567498	0	0	0	0	2.73633300229243	1	0	4.66450397217986	0	0	1.28153276163964	1.71551787426851	1.15102040807193	1.65268576712781	0	8.05719268830142	2.30204081513608	6.07567076134915	0	3.97731512464959	0	0	3.61068940187222	0	0	0	1.26399031054896	0	2	2.31915036013299	0	0	2	2.47294074017458	0	0	0	0	0	0	1.90542442704664	6.90612233635371	2.41093839364375	0	1.19881672027443	0	3.61223035650011	0	0	1.60783700136436	0	5.79902959321652	3.30504751304628	0	3.31351526360228	0	0	0
ENSG00000268681.1	0	0	0	0	0	0	0	0	0	0	0	0	0	0	0	0	0	0	0	0	0	0	0	0	0	0	0	0	0	0	0	0	0	0	0	2	0	0	0	0	0	0	0	0	0	0	0	0	0	0	0	0	0	0	0	0	0	0	0	0	0	0	0	0	0	0	0	0
ENSG00000268683.1	0	4	2.04373093384337	0	7	0	0	0	1.41921748128742	1.08132756864652	5.41451610512273	0	7	0	6.69546784130584	2	1.41412950537833	2.34892158819614	0	1.00409965484791	2	1	6.90301113776275	1.27731089822936	0	0	0	0	0	0	2	0	3.67696429606274	0	0.973661617625809	2.23014775475608	1	4.23356524253122	3	1.37208573687002	1	6	0	0	0	1	0	0	3	0	5.03025792733503	8	2	0	0	4.04095423911354	4	0	1.11955342729817	3.01450901130891	13.8535968167551	0	0	7.16534305979537	5.90540473829782	0	6.63121028164201	4.02651950095094
ENSG00000268685.1	0	0	0	0	0	0	0	0	0	0	0	0	0	2	0	0	0	0	0	0	0	0	0	0	0	0	0	0	0	0	0	0	0	0	0	0	0	0	0	0	0	0	0	0	0	0	0	0	0	0	0	0	0	0	0	0	0	0	0	0	0	0	0	0	0	0	0	0
ENSG00000268686.2	3.75649424372451	6.41358315174475	3.03644773471465	6.67963167079856	4.80353787460865	20.8596036627909	4.38800992000765	5.07322005422276	9.73957032001968	3.01874693596037	10.4364658184845	2.35231346426949	11.9208315503449	19.2589010320385	11.9749725333385	5.66027957832937	12.0480514993195	3.03035088253417	6.94730101695537	3.01349924452708	8.15043086059123	7.45813575776525	8.61174346812522	10.0840625491038	9.23009825272994	1.73439064823043	12.405416770915	15.9385124812675	24.4976496391578	7.08237168759661	8.17546278634823	7.27036690538427	15.7896982308811	10.0736042447285	4.02265210054147	13.7875039324251	8.40045076448475	15.0567496865686	12.3674981148583	11.4245333268109	20.8802638569179	67.4047118849755	21.9241169856967	8.19704731348445	9.7915477908267	2.09331086090832	4.05518907574517	4.07214080024623	4.19825167588761	3.06225134097002	8.82500550571769	1.01936937650565	12.5450619882518	8.20896652912911	6.76686237775865	2.00653520959464	16.0843269720542	14.136005129116	5.95341326349845	14.0988435000802	37.2140680381882	17.5268496916413	8.03506849445548	2.09865990292176	20.885359135618	0	12.0946401268412	11.2127454006329
ENSG00000268696.3	0	1.00140463405514	1.02007040262236	0	0	1.00131126155415	4.02044460937095	2.00544825660704	3.00565990183373	0	1.00309765511009	2.05845121131463	2.01969504808444	2.01961155996006	5.05242045256446	1.22472086996699	5.02274980110892	0	3.02003780075833	0	1.00634153585185	0	5.0299219056492	1.0053087155629	2.01305904707077	1.00245606345807	0	3.10900300518604	3.04186337627644	1.00927425975401	2.01058317230976	0	5.04717397573573	0	10.1108903121923	0	0	4.00450621604339	5.01132775859991	4.01968568109374	6.06294741493104	16.6291800399938	2.05284953185048	4.05750195047787	1.01481498636372	0	0	0	3.00491170304083	3.00419096147834	3.02958600388616	2.29203039991329	1.00278822580021	1.00082734421657	1.0297223105656	0	2.00843988000366	1.09315272005545	0	3.04960477812671	13.0862680325217	0	0	1.15817961977973	1.02885315430913	0	0	3.00598047687004
ENSG00000268705.1	0	0	0	0	0	5	2	2	2	3	1	0	0	1	4	0	0	0	0	0	0	1	2	0	0	0	2	6	0	2	1	2	1	0	0	3	1	4	7	0	8	1	0	5	0	0	0	0	4	0	2	3	2	3	0	0	1	1	1	0	4	4	0	0	1	0	1	0
ENSG00000268707.1	1	3	0	0	0	0	0	1	1	0	0	0	4	0	0	0	0	1	0	0	0	1	2	0	0	0	3	2	0	0	0	1	0	0	0	0	2	2	3	0	0	6	0	3	2	0	0	4	0	0	0	0	0	2	0	4	0	0	0	0	0	0	2	0	4	0	0	1
ENSG00000268711.1	0	0	0	0	0	0	0	0	0	0	0	0	0	0	0	0	0	0	0	0	0	0	0	0	0	0	0	0	0	0	0	0	0	1	0	0	0	0	0	0	0	0	0	0	0	0	0	0	0	0	0	0	0	0	0	0	0	0	0	0	0	0	0	0	0	0	0	0
ENSG00000268713.1	27.1638726300618	29.8421625324627	26.0988819873473	21.6652139904625	24.7400122952127	36.5449280857403	13.1940228451842	20.2306111573063	42.585974819126	17.7732377512652	44.5001085340065	23.6668255776437	18.4377589107255	14.9678962434012	53.9870466809941	21.6547351464657	24.0660508864675	9.21810906240612	33.5652199705883	24.2669482811063	11.938655961054	37.2135968008442	30.9638817644288	55.8116749447164	8.66807775064072	26.8539298773491	33.2836031898457	50.129641933023	29.245258250288	30.0362373201982	32.3376198003911	22.2392228613397	18.9685250560613	39.6836215803964	26.3961826207413	60.1280460640914	22.7954166941449	77.2265381551924	69.4371515170495	54.7172022719663	12.8392224701926	17.7490524558802	2.52126059389127	56.1963090748387	70.3765680683257	13.313730746258	19.905814412495	26.0445444953964	5.49369865992055	67.005417137555	30.9902424252627	18.9575107817865	33.2632253205612	40.6173787128145	9.57050903575024	21.963081646551	38.1912358093936	27.0961656882278	47.8115576463818	39.5630127835993	71.6625560695274	43.4215659293407	48.6120943339417	31.0579600345226	62.3112822934595	53.9420567782867	13.8498609333407	33.4610673073158
ENSG00000268717.1	0	0	0	0	0	3	0	0	0	0	0	0	0	1	0	0	0	0	0	0	0	0	0	0	0	0	0	0	0	0	1	0	0	0	0	0	0	0	0	0	0	2	0	0	0	0	0	0	0	0	0	0	0	0	0	0	0	0	0	0	0	0	0	0	0	0	0	0
ENSG00000268723.1	0	2.23129708104227	0	0	0	1.38155377138284	0	0	0	0	0	0	0	0	0	0	0	0	0	0	0	0	0	0	0	0	5.11690274515262	0	0	0	0	1	0	0	0	0	0	0	0	0	0	5.59512659451911	0	0	0	0	0	0	0	0	0	0	0	0	0	0	1.17130050601031	0	0	0	2.19001827396785	0	0	0	0	0	0	0
ENSG00000268729.1	0	0	0.201987965561845	0	1.25960841171981	0	0	1.298389348164	1.15843875879989	0	0	0	0	0.858723275546291	0.607686689986866	0	0	1.47005962240948	0.187817258882008	0	0.170506912527352	0	0.3749938644446	1.79550927541489	0	1.50055915416415	0	0	0.343262732842201	0	0.671517620203852	0	0	1.83150877625088	0.584758333034234	0	0	2.73835125448029	1.43328756428775	0	5.78780102949878	1.00868588852201	1.19308325420805	0	0	0	0	0	0	0	0	0	0	0	0	1.08689695250722	2.28877005509647	0	2.61756034082351	0.682116312343433	4.02755620030352	0	4.18781725888325	0	8.72077750771805	0	1.71171171171171	0
ENSG00000268731.1	0	0	0	0	0	0	0	0	0	0	0	0	0	0	0	0	0	0	0	0	0	0	1.04193569852228	0	0	0	1.12644471199666	0	0	0	0	1.12550543612098	0	0	0	0	0	0	0	0	0	0	0	0	0	1.01930864104109	0	0	0	0	1.02763272753523	0	0	0	0	0	0	0	0	1.02689378225819	2.16465867350385	0	0	0	0	0	0	0
ENSG00000268734.1	0.595500170646594	12.5127317478811	35.6959029551778	0	58.2985367531631	0	52.9044618713917	0	2.47142380591014	12.2925459336562	70.0938566967144	0.000145979816159938	77.6239067427394	17.3817431855319	88.6504200123062	34.3647532465824	66.8211868415826	16.8585214057525	62.0662387096431	13.2281704931481	16.4575552316082	72.0383528923999	0	10.0476945783334	38.9287961984166	29.479972773281	25.9791456341363	15.8962443825588	0	0	19.8549127380922	14.0639879870203	18.9289651047278	22.1357414565851	26.8953238561456	91.1705461678798	7.22586052588592	56.5437054889163	42.7232513615866	11.2691159760207	0	0	4.40377760454334	0	0	41.7132473889447	0	51.4545686321941	18.9702099299331	26.0170835250552	58.6796789346489	0	0	13.2630707936447	0	20.2741315543783	0	0.214298358847585	31.0846771886501	24.376933672635	0	2.58649538841405	86.0050781698429	14.2209324061757	72.8221241562699	3.39022211140957	11.5605658345292	0
ENSG00000268736.1	1	0	0	0	0	0	0	0	0	0	0	0	1	0	0.5	0	0	0	0	0.5	0	0	6	0	0	5	0	3	0	1.5	0	1.5	0	0	0.5	1	0	0	0	0	0	13	0	0	0	0	0	0	0	0	0	0	0	0	0	0	4	1	0	0	7.63537302648826	1	0	0	1	5.5	0	8
ENSG00000268738.3	1.9761217269664	0	18	0.926934907930754	3.93296806452125	44	1.64728015049147	0	5.35755101712168	1.01880392261879	2.94495078661979	19	24	1.76200559163298	2.84962782414838	4.98300789187064	0	1.05229948731258	3.42240086775898	2.15873775853248	0	43	3.97182414549915	0	17	12	4.67090362308662	3.95843282408518	5.67844245162465	0	0	0	0	0	0	39	2.65665872835927	25.6832826767725	80	4.66994523520151	73	63	0	1.45443422993646	0	2.27164287080345	2.71444040306403	16	0.795802111333846	0	21.7765153895601	6.18927806208716	0	2.37120900151161	26	0	16.2827503801167	24	0	73	0	1.61084110270118	0	2.36898059181839	67	49	1.13098607794531	2.60676876791334
ENSG00000268739.1	1.88588348607791	0.810925082535937	0.754140967032642	1.8312015876706	0	0.791668733319053	3.83131557945417	0	2.72360766255105	0	9.75825301556126	0	0	1.77926567833399	1.69637664003863	0	1.78529292258257	0.888359587496369	2.83120583830144	1.9078645446261	3.81016941927791	0.735664303380134	0	0.90790235247091	0	0	5.4625216766673	7.60477279444624	0	0	0.609453810619588	0.881648511860687	3.70412464804297	0.892611627183162	5.85933396060429	0	0	4.56640194612172	2.66304639141845	0	7.72072836801046	2.59792283007157	0	0.661861894675317	3.88656625173347	2.86076634846066	0	0	0	0	4.70315232761112	3.90150486034821	0	1.92190337103028	0	0	0.79747675134426	2.87500241970999	1.81354959224854	2.93856972042284	0	1.92331468274537	5.80034676479429	3.87712373023462	0	0	2	0
ENSG00000268742.1	0	0	0	0	0	0	0	0	0	0	0	0	0	1	0	0	0	0	0	0	0	0	0	0	0	0	0	0	0	0	0	0	0	0	0	0	0	0	0	0	0	1	0	0	0	0	0	0	0	0	0	0	0	0	0	0	0	0	0	0	1	0	0	0	0	0	0	0
ENSG00000268743.1	3	1	1	2	4	0	2	2	6	3	6	1	0	5	4	0	2	0	1	4	3	3	6	5	1	3	3	5	2	7	2	0	9	12	0	3	1	4	8	1	3	12	1	6	10	3	0	0	0	0	2	0	4	0	2	1	4	2	8	7	3	0	2	9	9	0	4	1
ENSG00000268744.1	11.9278151099113	22.6533328196501	6.26994683032721	19.7444021690039	18.2458913523209	14.975552468063	12.1003966368406	22.5667111118676	19.9167554942281	7.14906032349134	14.4586375725386	9.46997519460279	10.7561080649203	14.4489175723268	18.7907373870443	7.67415468155682	48.6917237748088	14.8863593447546	11.9854695368669	11.2965258644772	15.8518826754017	16.1355599101422	34.3626524807931	10.5079148253015	9.50281215508539	17	21.462717454676	13.3536727765274	11.6318533058507	13.3111992659022	29.565169895974	15.5137655347181	78.9780567538121	15.9869247439668	0	23.4879459289258	19.0528335106023	60.6564338739192	47.6345475954389	9.48031715861225	39.9445264699233	48.0483494202817	9.41270780006939	13.0972029266247	19.1896750616727	6.24448952679243	0	11.0614098402113	22.5236303089326	19.3538610483	16.6772456364462	21.2651088241153	38.4000551560256	19.2405838893055	5.23016718356044	25.4462293664418	37.4645952494864	14.2920477396533	16.6642128408602	43.4019704939008	61.0664161072781	18.0659517808439	23.5272831998631	30.8084795100733	32.2086893377445	18.3140522596034	12.7217746305086	22.5212636098057
ENSG00000268745.1	0	0	0	0	0	0	0	0	0	0	0	0	0	0	0	0	0	0	0	0	0	0	0	0	0	0	0	0	0	0	0	0	0	0	0	0	0	0	0	0	0	0	0	0	0	0	0	0	0	0	0	0	0	0	0	0	0	0	0	0	0	0	0	0	0	0	0	0
ENSG00000268746.1	2.0814489881372	0	0	0	1.03270336366269	1.01168900357152	0	1.0271970543369	0	0	0	1.00394722957031	0	0	1.01000512174255	0	0	1.00507445332282	0	0	0	0	1.25501948106334	0	0	0	0	3.34465555354518	2.1475492792793	1.1575842886657	0	1.25798611631863	1.09584047448418	0	0	0	0	1.00472767468721	0	0	1.51875950836243	4.50190773510209	0	2.00501409924816	0	1.00139298208491	0	0	0	1.1573326892753	0	0	2.45571898831577	0	0	0	1.07364676236174	0	1.00986984912139	0	2.00936230034466	3	0	2.02852576983622	0	0.728421396790033	0	0
ENSG00000268747.1	0	0	0	0	0	0	0	0	0	0	0	0	0	0	0	0	0	0	0	0	0	0	0	0	0	0	0	0	0	0	0	0	0	0	0	0	0	0	0	0	0	0	0	0	0	0	0	0	0	0	0	0	0	0	0	0	0	0	0	0	0	0	0	0	0	0	0	0
ENSG00000268750.7	6.87710600713187	1.30874861234611	4.0006252712842	4.50478365975179	8.05046952276843	5.3157969469555	11.7563115873304	9.0857225848967	10.0787944985888	4.72188748916628	3.8077362516728	11.2304869010457	1.83270729323345	0	2.83168422582729	0	13.6354779700849	6.17417126015966	4.74029174181848	7.30944729810152	7.46716373107853	3.50776815744611	3.82411180775836	7.13546898148117	1.15815140864315	2.06953935101021	12.203404828319	24.7845259906532	16.4416825382087	2.43010952897993	10.5184121573948	2.52233759260422	35.807956384118	7.6247996803845	5.56226382031065	7.57197319531617	5.29327612931161	6.5076647840337	17.2391263294082	11.1105299532251	14.595743607206	1.20736104396869	0	11.9834378959824	8.94617166626406	0	0	0	12.6841542447438	7.93277494143311	7.00651046790432	6.76890994933657	29.3662532505365	0	0	16.4795838465526	18.3712102260436	2.62324731421991	14.1167165709652	17.0034808581912	7.0023185369269	0	0	18.2616350328134	27.4519098450146	3.3993500028077	5.8198629546471	15.3186866221493
ENSG00000268751.1	2	11	0	1	0	2	6	0	0	0	0	2	2	1	3	1	1	2	0	0	1	6	3	0	0	1	3	1	1	2	7	3	5	0	7	7	2	0	2	2	6	0	2	8	5	0	0	1	0	3	1	0	0	0	0	4	3	1	2	5	2	0	0	1	3	0	0	3
ENSG00000268754.4	0	1	0	0	0	0	0	0	0	0	0	0	0	0	0	0	0	0	0	0	0	0	1	0	0	0	0	0	0	0	0	0	0	0	0	1	0	0	0	0	0	2	0	0	0	0	0	0	0	0	0	0	0	0	0	0	0	0	0	0	1	1	0	0	0	0	0	0
ENSG00000268756.1	9.41479573295085	1.04930378545476	9.02783635304751	7.10100896085393	11.2491443036584	7.79851080335253	9.62451386950884	9.30544743966861	5.14295177897679	1.04121638670157	2.17415017840268	2	4.25635610762437	2.71431403740631	13.5945184850152	1.00245262709134	8.02037503348018	4.14031079264905	16.0986042373916	2.02510148730478	1.02632068335108	8.05725674683595	7.15810832216414	17.263042627832	2.01308897882264	1.00369171760001	9.51527000155142	11.0590086991265	15.3066343943858	15.1095140449254	12.1989018734621	11.0402439536329	23.4695112521235	5.08410471632414	10.2024570379309	14.3397323535724	3.14190044146904	11.0012612777982	15.6868371283233	6.60810434962637	37.4336928466085	4.15163065087837	3.07778121107002	5.17923185013953	13.2144758034645	1	2	4.10866136489539	0	5.14387516073598	8.6965114257295	8.11949181228746	10.4780054985464	9.13115309427823	11.416596061248	20.5003569003807	12.2643787933164	4.81814163481351	10.1449859224866	15.6240361541339	16.4384150507664	8.68800043718038	5.1045537704021	11.2528373843687	40.8820898010203	22.30817165539	10.2488985696852	10.1279523759851
ENSG00000268758.7	643.229663564184	97.4751287875046	268.986614982592	202.482804443393	237.551111599483	261.012749198735	86.1451980736818	149.831704476973	552.770495294932	26.5544455405866	108.030077641722	68.5147179895173	39.1958167838178	44.6301589096932	135.943390213352	48.7667618199892	416.759640161334	319.721301871776	177.576449370561	130.793033105257	112.434113873532	189.314731461801	319.253651389279	123.388944829692	75.2156389612095	95.9677497979164	595.854594944483	870.453481356992	641.135111537073	556.808534055672	152.152540236737	62.4710141569351	139.894863984484	166.939377243423	222.289990569222	667.787462453187	224.988056389005	203.87811147921	286.70455373649	169.299472820209	439.641812008244	461.823326524316	17.1354367214394	517.299189454547	350.420046637333	49.9270729832189	133.077295727345	55.3126114978154	121.86177038416	631.610783224582	366.909356989738	455.202686117618	894.396607072193	207.55467186285	106.455289181469	176.277962188155	303.27240190774	478.875021400242	161.113747158513	455.775835957607	336.648063156035	134.619185561827	177.055025500572	181.241653209421	210.420160219195	140.131692448629	105.156884892449	186.061287875962
ENSG00000268764.1	0	0	0	0	0	4	7	1	5	0	3	0	1	0	2	0	1	2	2	0	0	6	2	3	0	1	8	4	0	2	0	1	4	0	7	1	1	3	10	4	2	2	2	2	1	0	0	6	1	0	1	0	8	1	2	2	6	3	0	12	5	2	4	3	1	8	3	1
ENSG00000268777.1	0	0	0	0.793523029007253	0	0	0.863304581736356	0	0	0	0	0.192068336795074	0.58030593355245	0	0	0	4.34611050300258	0	2.13304661240227	0	0.276956654614291	0	0	0	0	3.01583057963447	0	0.754905016661422	0	0	0	0	2.31670966325896	0	1.02370690803875	0	6.82892465305877	1.29507541468211	0	0	3.76647170618891	0	3.25645571243257	0	0	0	0	0	2.82209188493169	0	0	9.42541702077376	0	0.00796623545768192	0.0366920630244769	4.16077667688995	0.20037122487536	1.66047402265202	3.36271306715982	0	0	0	0.725022024290331	0	0	0	0	0
ENSG00000268785.1	1	0	0	0	0	2	1	0	0	1	3	0	1	2	3	2	2	1	1.00035297183132	0	4	7.00170502707043	2	4	0	0	11	3.00073729076788	0	2	9	2	5	3	0	6.00253362956138	1	5	2.00028678536886	3	5	5	2.00083683037527	12.0083910619346	1	11	0	0	3	3.0003719404277	2	1	2	1.0002243524357	3	1	10	1	2.00098216421033	7.00093009404382	2	0	0	3	6	0	0	0
ENSG00000268789.1	0	1	0	0	0	0	0	0	0	0	0	0	0	0	0	0	0	0	0	0	0	0	0	1	0	0	0	0	0	0	0	0	0	0	0	1	0	0	0	0	0	0	0	0	0	0	0	0	0	0	0	0	0	0	0	0	0	0	0	0	0	0	0	0	0	0	0	0
ENSG00000268790.5	13.0724442846801	1.93624818964332	10.4655402895129	6.50828108036658	16.0775651855425	14.7899175491291	10.5494415135586	20.9884765680295	16.7825130950307	2.06397630687372	2.61370151183681	0.19825382831551	1.15559503465574	0	0	0	3.67680983747868e-05	0	33.6657086367674	0	10.4043739101398	13.8585410765687	0	10.1986682398702	14.1480916810654	37.7700965664381	39.9170777828544	11.9294924761138	8.4520212094266	2.45480274289301	17.9132712464425	1.65028893999523	2.96501550273946	19.1126651788168	23.9085435101337	0.000478808741292853	9.80643530742714	15.8699614181057	13.8371647864289	21.9542883986714	5.01480511257977	8.36481237014026	14.0766245881323	44.9117481062825	0	0	7.2515236285477	0	7.64296320392257	9.86913401666033	33.4534660635106	32.9156166417924	26.7969281643291	12.1003892467031	1.95223252700291	0	0	0	9.95939713886996	6.13183732922636	19.5178697319104	0.580042671978301	48.690830229476	0	41.8124472415625	0	2.78719006703065	6.90021887144457
ENSG00000268794.1	0	0	0	0	0	0	0	0	0	0	0	0	0	0	0	0	0	0	0	0	0	0	0	0	0	0	0	0	0	0	0	0	0	0	0	0	0	0	0	0	0	2	0	0	0	0	0	0	0	0	0	0	0	0	1	0	0	0	0	0	3	0	0	0	0	0	0	0
ENSG00000268797.1	0	0	0.19314048188003	0	0	0	0	0	0	0	0	0	1.24177254006353	0	0	0	0	0	0	0	0	0	0	0	0	0	5.00449805757603	0	0	0	0	0	0	0	3.67794896345427	0	0	0	0	0	0	0	0	0	0	1	0	0	0	2	0	0	0	0	0	0	0	0	0	0	0	0	0	0	0	0	0	0
ENSG00000268798.1	3.01163232011733	1	3.00160453147477	3.01311363113656	2.00692668873932	3.03717848981379	6.0160509583426	7.02246052670117	8.01689359363781	5.03240963383207	0	0	3.00871067413335	4.05740055823619	7.03324608115685	1.0027021893849	5.02802542441214	3.03227238954482	4.02657753942152	3.00319713910103	1.00103090198146	5.0257380364203	3.02006578012652	1.00912685829413	0	1.00026009231597	3.01500881689508	10.1033790260309	3.0040855982105	4.02467556162772	6.03423403957228	4.30086899917563	7.02428274643267	7.9285088286159	1.00246840274768	5.0445462050565	2.0164108521911	4.69204995288507	13.0759340490615	4.01959125929206	16.1849875808214	14.0922507938226	8.00795883348368	1.00164930345622	6.03017350886259	14.1220131907514	0	0	1	9.01533906996942	6.02837889813399	0	8.60431063032639	4.00901409338888	1.00974021202109	4.01399552520755	8.0532389869984	9.00195345581214	5.00643087531167	15.8167124569874	6.07436216276712	10.785560007064	0	2.0208341869256	4.20822677799415	12.056978173385	0	5.00466992609731
ENSG00000268799.3	0	0	0	0	0	3	0	1	1	0	1	0	0	0.538461538461539	0	0	0	0	2	0	1	2	1	1	0	2	5	2	0	0	1	0	2	0	0	2	0	0	0	0	0	5	0	1	0	0	0	0	0	0	0	4	1.61538461538462	0.538461538461539	0	0	1	5	0	2	2	0	1	0	4	0	0	0
ENSG00000268803.1	47.5046985176919	0.732696266459063	4.5298169502526	3.0967404708399	2.79836133390544	29.891923720567	11.253649970622	3.68476608276401	24.8779070660492	1	0	0.16987752552895	0	0	8.49148448924054	0	34.0965069378869	20.5240813826328	14.9143220948314	6.94735663303143	9.07917696144879	22.8305248816723	14.5616204749789	6.09855491403163	1.12481371297683	6.8716889607041	47.0520055746267	8.6644132063748	48.8575548847296	30.6209678966551	14.4256123453109	8.4027332282534	7.81603273294743	25.1920065392887	10.3161458333333	83.0460429421942	18.9716205115852	34.3359375	35.3744554765732	0	30.3407128216453	30.8759691661898	0	13.7279012180906	11.8710355086372	6.07135416666667	3.15260492069478	5.346875	29.8364583333333	127.057567291241	15.9786406201152	2.16773757312072	25.3806487405105	11.0507419278381	0.273585878737204	20.2778982663893	6.27358454386065	8.92328092555406	8.87499605526482	14.5110745776188	44.1955704287093	6.57083333333334	0	41.3847234011673	21.3973958333333	7.12141989183708	8.428125	12.3161458333333
ENSG00000268804.1	5.21519211839367	7.18354602915685	6.15357321268448	29	7.13272900588086	17.7996400937737	0	8.85811497322964	18.7168464566361	2.11324356920156	10.3519873254719	2	9.05899444195473	3.63565906282631	20.9598132231813	3.078233072761	17.7905702730768	10	8.317902856653	9.20034047656889	8.13651637734866	15.2807398295377	14.6706564153584	13.2645376846571	9.40490777422112	12.1349092026751	17.4526613767649	15.3103641217548	11.4483059678894	16.7195963618361	15.2664863882506	7.5727563851097	39.7915599882445	5	17	27.704675445591	11.3439314449388	18.4304067812037	10.0424794404898	32.9668271074137	36.3546203592583	19.6494570435845	11.4572253732309	12.9424193286464	34.6818767353795	28.4500326575325	2	8	9	9.22806584922687	10.9944699088499	15.0880744846683	8.03977558288972	27	10.5043241444389	13.7219875148191	21.2107037459208	20.3031050629279	9.06748648172722	26.7323389170398	55.9457584017338	26.3468278698254	11.1035894210273	22.6055384818497	31.878723627543	49	2	18
ENSG00000268810.1	0.941924129835376	2.52736532105923	0.997129760014302	1.10032821006292	0	0	0	0.00441863433938115	0	0.62023739196092	1.0381262341326	0	2.04409749100182	0.659149596828756	0	0	8.46712482709459	0	5.21967558771654	0	0	9.53845235912008	1.13952084879264	1.57036074047928	0.728801027677942	0	0	2.41523512195671e-06	4.29742032882637	0	3.96601503049413	2.31749053779457	8.5536666111865	19.6526896528227	5.80538633889237	3.10445469491557	0	0	0	9.74882044041808	0.716702962312552	5.55342035376262	0	0	0	8.29784924625255	2.61435091888296	0	1.76266881518489	0	0	4.11520579536164	0	0	1.54377017496811	0	8.94728331651193	0	0	0	0.789683029784314	0	4.22267639257579	0	13.2655817602226	2.74022381928358	0.149678128901677	0
ENSG00000268812.3	0	0	0	0	0	1	0	0	0	0	0	1	0	0	0	0	0	1	0	0	0	0	1	0	0	0	0	0	0	0	0	0	3	3	0	2	0	0	0	0	0	1	2	0	0	0	0	0	0	0	1	0	0	0	0	0	0	0	0	0	0	0	0	0	0	0	0	1
ENSG00000268818.2	0	1	0	0	0	0	0	0	2.87993670862662	0	2	1	0	0	1.00653842380455	0	0	1.00508493315293	0	1.19190623799175	0	2.25263126465679	4.77940794437731	0	0	2.00690972879528	2.00018649916928	2.01503376327499	3.00408567828303	0	0	0	1.00445663005066	0	0	4.01899518816654	0	5.08686884643557	1	0	3.0329359598899	6.09886120383399	0	0	0	3	0	0	2.0020986987093	2.00132094431723	0	0	2.00513630303873	0	1.01045602458666	0	0	3.01551150920636	0	0	0	0	1.01466415806571	0	3.96217300491622	0	0	0
ENSG00000268823.2	0	0	0	0	0	0	0	0	0	0	0	0	0	2	0	0	0	0	0	0	0	0	0	0	0	0	0	0	0	0	0	0	0	0	0	0	0	0	0	0	0	1.71321695760599	0	0	0	0	0	0	0	0	0	0	0	0	0	0	0	0	0	0	2	0	0	0	0	0	0	0
ENSG00000268830.1	0	0	0	0	0	0	0	0	0	0	0	0	0	0	0	0	0	0	0	0	0	0	0	0	0	0	0	0	0	0	0	0	0	0	0	0	0	0	0	0	0	0	0	0	0	0	0	0	0	0	0	0	0	0	0	0	0	0	0	0	0	0	0	0	0	0	0	0
ENSG00000268833.1	5	4	6	2	0	3	3	3	5	3	6	1	1	6	5	1	12	1	10	1	5	6	2	2	0	0	2	10	4	2	2	7	5	0	9	2	3	4	3	0	3	24	0	1	5	0	3	0	0	2	4	9	1	1	1	13	0	0	7	5	6	1	13	1	5	0	7	3
ENSG00000268834.2	0	0	0	0	0	0	0	0	0	0	0	0	0	1	0	0	0	0	0	0	0	0	0	0	0	0	0	0	0	0	0	0	0	0	0	1	0	0	0	0	0	1	0	0	0	0	0	0	0	0	0	0	0	0	0	0	0	0	0	0	1	0	0	0	0	0	0	0
ENSG00000268836.1	25	4	5	20	12	14	9	13	11	6	7	11	16	4	33	7	9	8	9	8	4	21	13	14	8	11	14	12	12	17	17	12	26	12	12	29	16	14	30	40	24	23	9	15	44	11	1	6	4	19	11	8	13	11	10	16	30	10	11	53	38	23	6	19	30	11	7	12
ENSG00000268839.1	0	0	0	0	0	0	0	0	0	0	0	0	0	0	0	0	0	0	0	0	0	0	0	0	0	0	0	0	0	0	0	0	0	0	0	0	0	0	0	0	0	2	0	0	0	0	0	0	0	0	0	0	0	0	0	0	0	0	0	0	0	0	0	0	0	0	0	0
ENSG00000268842.1	0	0	0	0	0	0	0	0	0	0	0	0	0	0	0	0	0	0	0	0	0	0	0	0	0	0	0	0.151439655677251	0	0	0	0	0	2.77343036099207	0	0	0	0.113637511613021	0	0	0	0	0	0	0	0	0	0	0	0	0	0	0	0	0	0	0	0	0	0	0	0	0	0	0	0	0	0
ENSG00000268845.1	2.76288646527414	0	0	0	3.4483851239917	3.98056478615484	0	0	5.67865406841722	1	0	0	0	0	0	0	4.03198883957552	3.98570698199978	3.99582993559671	0	0	0	4.01288691258504	0	1.25332477214211	0	5.16210766776367	1.49010332370584	7.18726884611032	5.20199282734596	0	1	0	0	0	5.95569180743248	0	0	0	0	0	7.3637966839688	0	0	0	5.49214378766428	0	0	0	6.58653073015438	5.0632464450629	0	0	0	3.05768107279135	1.23823608620891	1.1621375253721	1.2170373279162	1.17981315396616	6.7374164736787	0	0	0	0	0	10.3217717465645	0	0
ENSG00000268847.1	0	0	0	0	0	0	0	0	0	0	0	0	0	1	0	0	0	0	0	0	0	0	0	0	0	0	0	0	0	0	0	0	0	0	0	0	0	0	0	0	0	0	0	0	0	0	0	0	0	0	0	0	0	0	0	0	0	0	0	0	0	0	0	0	0	0	0	0
ENSG00000268849.5	25.1652058870672	24	25	22	50.681602451528	35.9504170774934	20.9202043665151	31.3999166274831	55	16	44.1658017109947	4	12.6830289714464	6	16.2915323282304	6.27403043910658	43.9328359368166	9	36.2523130981888	20	13.6141599277408	31.4068142949352	45.6749086078904	24	9	24.1858239757946	46.8754442229148	69.2937770438046	41.3968885451582	40.8470248915798	51.3209923372715	16	58.4096091921718	44	8.04939625344441	28.419997861031	24.6947916859333	92.147847915787	76.3732364472859	28.1634772636894	34.1390790367263	50.1734242514301	5	54.3868737665456	54	31.7505248360437	23.1751549078316	1	37	33	39	33.3385739695883	64.5577824522181	14	25	49	44.5439222705902	19.1469494390907	55.9846270873247	39.3532540503865	40.5769774584214	17.0935193260226	29.7701825361585	22.6561944989012	87.3936279915267	0	20.1523765732084	33.0711250941963
ENSG00000268854.1	84.1955190774758	26.5827607486098	69.4489217403157	88.9816649326408	80.7055473522314	135.132122469006	113.774066950381	64.0286721833322	120.338303628669	44.3865568966527	112.096811940554	38.7961001088028	81.0600468061833	28.3095965585217	168.126589424623	61.4184445468589	112.35586804486	59.0238784255702	102.342151572768	91.6577186420748	83.9905121469601	135.036592304674	93.7927387092463	110.063345410704	58.9167622005138	40.6225184606077	164.270493027258	169.865497265631	118.889196604132	100.300935159912	149.776218599124	79.4127199016521	177.847403051119	126.657198343567	101.869256500203	147.302479621699	95.1075632843475	154.829473089764	160.565513883719	155.926419502711	153.409692335563	96.7212724334413	82.8457403815294	51.0338858400879	226.25321322728	102.399595727675	31.4427952728074	55.4536757088461	66.9026935376425	90.8348968812152	139.225561500036	126.97172201102	127.303079231766	86.5478436955088	83.8662007006195	125.868478063099	109.922734839205	129.920692310127	149.050527171186	146.001748352481	224.53305204655	137.980301435106	134.962326922989	104.22149573483	259.431001496077	139.602790261651	82.1529495960714	138.087975409534
ENSG00000268858.2	206	165	148	231	264.561910747957	423	201	255	427	148.999999779867	262.749842866122	129	154.025769926238	84	344.292897548711	83.3551225644249	391.40666247643	168.522313010685	274	135	191	265	269	285	154.025769956002	181	550	407.715273412948	311	280	583	135.84546247212	568.989314896291	336	231.944688874921	317.11165187767	241	489	403	268.186046511628	442.144563157864	388	107	295	438.520427404148	130.468887492143	144.965430546826	110.536140791955	154.025769956002	262.749842866122	357	302.615336266433	400.467001885606	226.508485229415	150.401634192332	338	439	303	314	340	569	171	390	315.299811439346	675.901319924576	306.239050431483	226	263
ENSG00000268861.7	90.3621374478962	171.045300483384	234.058898216838	243.104812020774	76.4941357375242	551.983318452073	186.051895917132	349.614018371056	259.743615707617	114.501284163236	241.140189976934	59.3652352299165	10.3360563949144	87.0637307913277	149.252541288983	65.9428598264397	166.073236644196	215.832353250135	183.819239539502	126.050060009321	124.917684935918	208.421048572423	312.591325272443	225.951429336039	79.4562516486664	136.767649604411	420.284576801922	367.826531779243	214.11441210594	292.328452178114	418.754199752641	104.995646654436	580.009495195257	203.991362559878	83.3806070095821	350.588313623671	248.449301117074	191.884232070464	303.875742306076	177.720823183095	847.673969955204	601.417015326719	32.7513219234721	306.006004809171	535.529742766725	68.4505008080119	111.210803310158	110.523949291853	230.897329108582	89.4392747040003	260.20159978266	269.111295783243	267.337329516298	89.4435086470729	160.978082943884	340.890439086557	390.773605692678	285.268927017643	321.243455895801	374.399287265424	362.638445765155	26.4865021450817	436.401252285419	171.579689742196	509.482562181749	210.664026672235	206.693790558257	250.47193992013
ENSG00000268864.4	14.5065866398842	9.40823975236261	4.36899317788809	4.95346285507403	23.6337209953705	13.119647016285	2.33141027371125	8.77288876316175	7.91059459256549	5.93832016380776	8.02808513471492	2.7860860488039	6.78544169225983	2.71683663012806	3.80255580068287	1.01812290666665	10.9652809324038	3.24528647304272	5.46874634089629	2.23623817108886	0.614089289199588	1.59889499320357	18.0184673896487	3.46094783386352	1.43484921618781	4.93574498857452	10.6336236346444	15.013711339797	5.1804447328705	2.72024647524406	7.67699092372902	9.76560648573618	16.5543122907284	4.24796620129507	2.3978874499233	2.70492042589588	6.35836436196244	13.9156272509523	7.1497560665431	3.03443267914281e-08	11.6609576694367	36.1723031020996	0	4.47324656333065	6.31103959542397	1.01673758574041	0	0	4.27641093889935	3.06412808111192	3.7335909619592	10.294347589765	1.02285350642887	3.35690849084034	0	5.85617949623943	3.33486501186488	0	0	3.75202451863956	9.19945494262855	7.34747889812641	6.6039098531653	10.2383222035341	26.0814159700296	0	0	20.9654622586433
ENSG00000268866.1	0	0	0	0	1	0	0	0	1	0	0	0	0	0	0	0	0	0	0	0	1	0	0	0	1	0	0	0	0	0	0	0	0	0	0	0	0	0	0	0	0	4	0	0	0	0	0	0	0	0	0	0	0	0	0	0	1	1	0	0	1	4	0	0	1	0	0	0
ENSG00000268869.6	7.69154018741238	10	2.10559407555431	2.21744517988152	2	2	7.90495626018436	5.16883071892875	5.05389638316483	2.07320917520138	9.44101903749835	1.00738740826893	0	13.97479150054	11.2406681036053	0.790026088343201	22.0079139313695	4.19789532467652	5.437767000775	7.2102824613807	2.01001756060834	2.01465341491527	7.13828351829046	4.17294120942206	3	5.011357969726	2.02428663451162	48.3592398632077	3	26.7357164787295	3	5.07928151609042	0	0	4	23.6110112920701	8.5484844374536	15.3703185628084	3.18824979442135	14.6428780882353	6.13125897642442	25.6437672259701	2.08997234034515	27.5178262532838	19.327424174765	0	9	4	3	11	16.9092622722606	6.26704732774803	71.6371650016439	0	8	21.4099308673062	11.8517208187937	9.13019322811268	6.15833039222894	5.12537396928438	18.0958638128984	1.03637268970948	4.76319841225813	2.12425358500764	18.2869994281851	0	1.0219324489006	7
ENSG00000268870.1	0	0	0	6.44326760693575	0	5.4025603958985	0	9.51256459583855	0	0	0	0.781276484139536	3.53108790113245	0	0	0	4.41626503853777	1.075287201346	0	3.49808169559148	0.20773891724767	0	0	0	0	0	23.2916036077318	18.8941217926786	5.3508760388888	0	0	2.26907993840482	5.03155965741821	0	0	0	4.26838630090432	0	0	0	2.46638371078356	3.55316170665158	0.0785905588782416	5.37527371938348	3.20799462183537	0	0	0	0	0	0	5.70111987393645	0	0	0	0	0	0	3.12036304119412	6.42480030112389	1.92532117860312	0	0	0	0	0	0	2.6966067239823
ENSG00000268873.1	0	0	0	0	0	0	0	0	0	0	0	0	0	0	0	0	0	0	0	0	0	0	0	0	0	1	0	0	0	0	0	0	0	0	0	0	0	0	0	0	0	0	0	0	0	0	0	0	0	0	0	0	0	0	0	0	0	0	0	0	0	0	0	0	0	0	0	0
ENSG00000268879.1	0	0	0	0	0	0	0	0	0	0	0	0	0	0	0	0	0	0	0	0	0	0	0	0	0	0	0	0	0	0	0	0	0	0	0	0	0	0	0	0	0	0	0	0	0	0	0	0	0	0	0	0	0	0	0	0	0	0	0	0	3	0	0	0	0	0	0	0
ENSG00000268883.2	0	4.45162111140462	0	5.45771925653196	0	23.5432046021833	2.07135777998018	4.79528407277648	11.3409316154609	12.6663147060521	9.05296220872999	0.0400530303222821	10.9792857986559	0	0	14.5643854683959	0	0.031735126084457	2.06342913776016	14.025316976652	12.2378592666006	24.3066691167451	17.1030723488603	7.65572209383767	8.22373029322465	0	30.12388362585	8.07135777998018	15.6293594876373	0	10.2658368844182	9.08721506442022	20.6038590861021	15.0555004955401	0	28.3886111304086	0	10.9812314975724	6.10307234886026	6.49303796798852	0	15.0792864222002	0	0	15.1091218964812	0	0	0	0.0159234398538682	0	14.1585728444004	37.3092170465808	3.15064420218038	0	3.21289514320714	12.6211856700846	2.31629433066761	0	0	19.0732250534197	15.9795950539537	12.6863826445526	0	0	39.1665014866204	34.0713577799802	0	1.07135777998018
ENSG00000268884.1	0	0	0	0	0	0	0	0	1.00176697491304	0	0	0	0	0	0	0	0	0	0	0	1	0	3	0	0	0	0	0	1.00059325742902	0	0	0	3.00385146538381	0	0	0	0	0	0	0	0	1.00117210529925	0	0	0	0	0	0	0	2.00101073146378	0	0	0	0	0	0	0	0	0	0	0	0	0	0	0	0	0	0
ENSG00000268886.1	0.197479932110339	0.650660955270916	0.808572421616236	3.43106139187348	5.69547054396559	0	0	0	0	2.49507973904243	5.37313470080425	1.66788859935226	7.78907993000646	0	0	0	3.50276353488852	1.90216457891059	0	8.04447713324171	0.220994790322309	0.00156436365997452	1.74455616407861	0.900198388524665	0	4.34318821708262	0	0	1.66974451787202	0	5.14412055948975	0	10.4967842369825	4.95563967021892	0	8.57063783791031	2.30961525414167	7.49046570553007	0	0	7.73823311871281	0	0	0	0	0.230279841479077	0	0	0	4.31691080606244	9.5551031971469	0	10.5047634679523	11.6402042847383	1.88427437971162	10.4969549348211	2.70174336508619	0	0	6.08148200057124	0.655626719998027	0	0	0.576621596013478	0	27.0304976811084	0	0
ENSG00000268889.1	1	3	0	3	9	1.6290450684752	6.71140448758977	2.49908483179561	9	0	1	3	1	2	1	0	3.92887946927957	0.741258741258743	3.05024812808508	2	4	2	0	4.79613181051142	2	0	11.4017363434545	2.68094093367397	20.4746981071202	16.8453991023329	0	1	7.42889426316907	2.49908483179561	5	4.88742270490777	2.49908483179561	4	19.6190492192978	0	9	3	3	18.1447275472532	3	0	11.8311047256852	0	2	0	4.99336892785298	1.19599195253067	12.5946282567598	0	2	7.04753394473372	9.30840978317141	0	2.86233653024273	2	7	0	6	7.49866110091072	8.22897696259209	22	3	0
ENSG00000268892.1	0	1.03740940815837	0	0	0	2.01694464937104	0	0	0	0	0	0	0	0	0	0	0	0	1	0	0	0	0	0	0	0	1	0	0	0	0	0	0	0	0	0	0	1	0	0	0	4	0	0	0	0	0	0	0	0	0	2	1	1.09887674183203	0	0	2	0	0	1.00727327443578	2.01315024597303	4	0	0	0	0	0	0
ENSG00000268894.7	0	1	0	0	0	0	0	0	0	0	0	0	0	2	0	0	0	0	0	0	0	0	1	0	0	0	0	0	0	0	0	0	0	0	0	0	0	0	0	0	0	5.10857014846422	0	0	0	0	0	0	0	0	0	0	0	0	0	0	0	0	0	0	6	1	0	0	0	0	0	0
ENSG00000268895.6	136.862609300411	29.3625306612853	84.457918003171	105.319446627262	146.958990447338	160.444140140102	57.6941202195242	100.26713768758	157.501711685094	52.2118816091519	96.2674221430937	58.160005688669	94.5191307840273	38.6472636536691	141.68384704788	28.0801945831771	131.766653055988	101.011424975102	114.853427227763	94.8172899165486	47.9799341024675	76.1079160884763	95.5563627450158	168.564523436945	61.5564482428457	87.148473302841	216.539229069564	282.731614630167	185.846231410159	102.383710252948	116.812991884779	82.4196353581809	238.958637118678	130.334659434162	91.617414402238	207.304434989528	56.4001906048198	205.090775975909	267.055812095021	141.690393959965	230.578089977192	190.755628579249	59.3800068838902	87.6056193014598	264.016053587065	82.7275800397271	84.7146038470407	125.956482534145	89.5111749399749	143.215515381055	135.830671019569	173.25014559019	190.674573001338	99.2776003553326	102.539409858246	119.624717989905	170.884582586692	166.901336812205	118.097815697272	131.180239025554	168.647209423905	133.170472123719	135.324382202768	135.053823609201	283.362427996859	90.6740393872639	103.653772330239	101.672315075984
ENSG00000268896.1	0	0	0	0.487917737789203	0	0	0	0	0	1	0	0	0	0	0	0	0.178217821782179	0	0	0	0	0	2.28644426153024	0	0	0	0	0	0	0	0	0	0	0	1.59113300492611	0.71864406779661	0	0	0	0	0	0	0	0	1.78951728465809	0	0	0	0	1	0.182267744840716	0	0	0	0	0.174278433947035	0.155932203389804	0.309777072722719	0	1	0	0	0	0	5.93504933695989	0	0	0
ENSG00000268902.3	0	0	0	0	0	0	0	0	0	0	0	0	0	0	0	0	0	0	0	0	0	0	0.5	0	0	0	0.5	0	0	0	0	0	0	0	0	0	0	0	0	0	0	0.5	0	0	0	0	0	0	0	0	0	0	0	0	0	0	0	0	0	0	0.5	0.5	0	0	0	0	0	2
ENSG00000268903.1	6242.17714248054	1707.89452520984	3699.29382014446	3609.14110251833	5577.47796754827	3048.9991057923	3028.53680009974	1273.03382566781	7045.65853558704	1345.17990788415	5877.47601745047	925.146872572725	3228.34464625956	2972.03204511485	6794.73536714463	1648.26649160114	4114.82415239831	2189.27488612851	3049.96373946686	1940.94350653194	4247.21687387548	3499.48676477038	2427.03115592529	3519.49451283956	1599.88194475031	1763.79359083109	8922.69116374672	6035.49002730923	1443.96054215327	3777.04846323041	5536.77112957872	2202.4072418114	2860.26440891752	1198.60693504554	2882.06660595828	5369.89373797799	1873.30930011508	7492.01781900287	3486.66278199629	2879.62732474966	4215.74064503233	5072.99126202679	398.73856181539	2338.30240362801	3115.12761090677	1871.00989862609	1077.90403707506	1226.29763415499	977.604294190222	1648.86946087138	7189.02235987073	5177.24703916323	4999.39734414392	2061.19883918096	2058.65285832512	2932.30092243137	2562.40017881976	2762.71149148199	2176.51923589788	2813.7549369288	4628.97962875	2244.53623938684	4355.7603182733	1124.35735994892	6770.8091153419	2293.45882625818	1579.98972458694	2507.42181014312
ENSG00000268906.1	0	0	0	0	0	0	0	0	0	0	0	0	0	0	0	0	0	0	0	0	0	0	0	0	0	0	0	0	0	0	0	0	0	0	0	0	0	0	0	0	0	0	0	0	0	0	0	0	0	0	0	0	0	0	0	0	0	0	0	0	0	0	0	0	0	0	0	0
ENSG00000268908.1	0	0	0	0	0	0	0	0	0	0	0	0	0	1	0	0	0	0	0	0	0	0	0	0	0	0	0	0	0	0	0	0	0	0	0	0	0	0	0	0	0	3	0	0	0	0	0	0	0	0	0	0	0	0	0	0	0	0	0	0	1	0	0	0	0	0	0	0
ENSG00000268912.1	27.5125855741388	5.22280655117146	13.5698854112879	27.0523677615262	36.6142043531654	28.9054280960042	23.7233581391051	18.2846362248839	31.6369103130202	10.1887734599343	14.2801208118356	13.2194226891155	6.29702806306107	12.087056966199	19.6062262064776	7.48888012169526	34.06093672274	22.3981671869856	24.380533243709	8.67646602648107	12.1285034341199	30.1181903578082	38.1633500424155	22.2373670455228	9.03233597940704	28.0621169553511	57.2577940232866	53.2513838152633	27.9756959927232	23.4381036521304	22.3667393733111	10.5314184048343	43.8875628809519	34.2059240035613	8.04135065767903	50.0036151070377	28.0336026847333	40.9372237403123	57.4272552943245	4.22055507234189	45.2936705466537	47.1555184746894	17.8968069672113	17.3651362646456	44.6254179802733	7.09012536228071	37.4764957354185	0	18.2847286960134	19.9141841774547	28.1031646154749	35.0464730552242	39.4993619907338	15.1787357203143	12.5383135910118	18.7316382045321	36.837934513735	34.5793606092336	42.0543043762982	61.8581764188839	65.5603884788187	27.170454757745	32.8717658704723	37.0453641885356	57.3746822532412	10.0085836927392	21.8629562741495	26.309047479231
ENSG00000268916.6	0	0	0	0	0	0	0	0	0	0	0	0	0	0	0	0	0	0	0	0	0	0	0.5	0	0	0	0.5	0	0	0	0	0	0	0	0	0	0	0	0	0	0	0.5	0	0	0	0	0	0	0	0	0	0	0	0	0	0	0	0	0	0	0.5	0.5	0	0	0	0	0	2
ENSG00000268922.1	0	3	0	0	0	0	0	0	0	0	0	0	0	3	0	0	0	0	0	0	0	0	0	0	0	0	0	0	0	0	0	0	0	0	0	0	0	0	0	0	0	4	0	0	0	0	0	0	0	0	0	0	0	0	0	0	0	0	0	0	1	0	0	0	0	0	0	0
ENSG00000268926.3	3	0	0	0	0	2	0	0	0	0	0	0	0	0	0	0	0	0	0	0	0	0	1	0	0	0	0	3	0	0	0	0	0	0	0	0	0	0	0	0	0	13	3	0	0	0	0	0	0	0	0	0	14	0	0	0	0	0	0	0	6	4	0	0	0	0	0	3
ENSG00000268931.1	1.10512115796346	1.48121174389323	2.00497253379925	2.00140750807027	0	3.1155693651324	0	0	2.03508483280301	0	1.00145283936054	1	1.72187740550032	0	0	1	3.09270816550859	1.05118101238556	0	2.04239250745165	1.00224855470595	3.13219086738731	2.01367643480908	0	2.00149566668954	3	4.01026145737913	9.79434405249228	1.00369843074283	1.01682991294247	2.00478568438334	1.07872930658596	3.10160697443145	0	0	0	0	4.01183215420259	0	6.18262645303713	0	3.91802662612212	3.74720082130903	0	0	6	2.00097921734116	0	0	0	4.00832279405361	0	1.64072796497081	0	0	0	1.01166431979023	1.00018385036736	0	2.01844498907572	6.93384055574617	1.03965961098464	0	0	3.74180842474919	4	0	0
ENSG00000268938.2	1	4	2	0	3	1	3	2	4	2	2	1	4	4	5	5	9	0	2	2	3	0	3	2	1	5	9	5	5	2	4	3	4	2	0	0	3	8	0	6	9	3	1	1	11	1	3	11	2	0	5	10	0	2	0	2	1	4	0	1	0	4	4	3	6	0	4	3
ENSG00000268940.5	0	1	0	0	0	0	0	0	0	0	0	0	0	0	0	0	0	0	0	0	0	0	0	0	0	0	0	0	0	0	0	4.28951854769297e-06	0	0	0	0	0	0	0	0	0	0	2.53365981784055e-06	0	0	0	0	0	0	0	0	0	0	0	0	0	0	0	0	0	0	0	0	0	0	0	0	0
ENSG00000268941.2	0	1	0	0	0	0	0	0	0	0	0	0	1	0	0	0	0	0	0	0	0	0	1	0	0	0	0	0	3	0	0	1	0	0	0	0	0	0	1	0	0	4	0	0	0	0	0	0	0	0	0	0	0	0	0	0	0	0	0	0	1	0	0	0	0	0	0	0
ENSG00000268942.2	0	0	0.823840641928149	4.69976045569709	0	0.513504037324094	3.39952107024653	0	7.94335099001219	0	3.63906938690299	0	3.17966463797592	0	0	0.659568820255215	1.67846738757605	3.13947300261999	0	0	0	5.05908864002113	0	0	0	4.79513055974686	2.56008434430483	0	0	1.51024233083641	3.50821495470634	0.782549671930197	2.52239194691154	0	4.69269583962029	8.01281263863031	0.238772310706395	0	0	3.879425093673	0	0	0	0.0933538126208703	0	2.66132926841774	0	0	7.91541464781098	16.5980836455769	1.57918554431526	0	10.3167180244068	1.53899391697853	0	0.98856668759428	4.85813151880753	5.62086262198317	1.53899391392759	0	0	2.71866191407638	0	3.17966463755114	8.41841900759946	0	4.879425093673	0
ENSG00000268945.1	1.06953682915522	3	0	3	1.01323827614801	0	8.91827521177841	1.02745472050445	3.06626892701452	0	0	0	4.01945875472413	4.16598881868779	5.00199400813295	1.02494735767897	1.0047576227588	2.03037032564829	3.00486320147239	4.01538368408501	1.00163968843333	4	0	3.06527814022347	0	0	4.05413983670523	4.76506939844322	1.21086050376825	0	3.04392149697346	0	0	0	1	0	2.00747612921605	1.00878399441511	5.85799404909313	4	4.00319511914224	11.3469191302039	8	0	1.00580217678227	0	0	0	0	2	3.00078100403939	12.0055204214303	9.57418229568383	3.00294952744185	6.40702673848414	1.00051076567067	6.13915956612246	1.0307259447753	6.33290037757732	5.1078502125831	11.0775226635093	0	4.06981834875161	3.03171883504476	11.0072894600169	0	0	1.00378424940628
ENSG00000268947.1	12.0885135367815	7	12.0682499416905	4	7.00477856867338	26.0938921776068	14	23	21	5	9.67964591209843	8	7.05048875335222	10.3624600272145	25.0305939320648	3	18.1110906999019	12	10	13	6	9	14	22	6.89072730976874	12	34	17.7632956147571	15	24	20.4992116642323	8.62105093268466	39.1175962987503	20.811155242178	22	16	8	18	35	14	36.5735687311597	8.22863395012109	1	18	29	1	12	4	2	10	20	11.1818084879255	21	9	5.07732109787076	16	33.0140021537039	13	19.1687658130476	35.0184542431381	31.8360905540289	9	10	16.8130020881672	31.1424967579199	4	9	13
ENSG00000268949.1	12.4313906525519	25.1784894990125	18.0021672463785	18.3664824268364	40.6308933323494	22.1210091332454	15.0748757601849	24.1955894721485	17.1337981783514	6.93185239966087	34.8327979468462	4.15366444451099	24.0951747373951	39.5248838817131	18.654077809877	3.24212167826293	24.557289757106	13.3483703464774	22.4562155762977	11.1707721040563	15.023490179327	9.86927081201372	30.9364095645796	17.1321919258644	7.94063327448883	4.35767270765874	48.4565470628077	41.3813902779069	30.2596258832648	17.8636158539537	24.7263992814729	21.4803752997872	34.9478453749219	9.37459121095721	23.8824787701534	16.776488602317	20.2845917008342	30.0650427129764	29.6760269822501	22.4900057030363	15.8155887681888	114.932060359104	22.2581705187513	17.8824988448613	11.770866053719	15.7265629311014	1.25124378329228	14.6647833875221	7.06553773256804	11.6116313798784	21.4684641045143	47.1201020466735	33.3216706294569	16.1975273605297	18.0538527136729	20.9599655426811	23.5227736614704	10.6976471011358	18.2394916803743	30.7544655697236	117.113204932301	61.5106091942408	17.6034206833045	24.4493655590864	35.4634868337545	12.6906578299403	8.83806566698992	40.6185885239945
ENSG00000268951.1	0	0	0.953107030680206	0	0	0	0	0	0	0	0	0	0	0	0	0	0	0	1.25441757704343	0	0	0	0	0	0	0	0	0	0	0	0	0	0	0	0	0	1.05314635638185	0	0	0	0	5.7714113456098	0	0	0	0	0	0	0	0	0	0	0	0	0	0	0	1.06026319951415	0	0	0	0	0	0	0	0	0	0
ENSG00000268955.2	0	0	2	0	0	1.5	0	0	0	1	4	2.5	5.77777777777778	0	0	0	3.5	2.33333333333333	0	1.5	0	0	0	0	0	0	2	2.21043920810724	1.5	10.6666666666667	0	0	0	0	0	0	0	0	0	0	5.5	0	0	3	7	0	0	1	0	0	4	0	0	2	1	3.66666666666667	0	0	0	5.5	3	0	0	0	8.5	0	0	0
ENSG00000268957.1	0	0	0	0	0	0	0	0	0	0	0	0	0	0	0	0	0	0	0	0	0	0	0	0	0	0	0	0	0	0	0	0	0	0	0	0	0	0	0	0	0	0	0	0	0	0	0	0	0	0	0	0	0	0	0	0	0	2	0	0	0	0	0	0	0	0	0	0
ENSG00000268964.3	6.2973764365625	6.04314607649129	5.12270052031827	5.17663325414631	11.0579285658265	3.04308400203806	3.0862139423244	5.12756378411409	10.1331221423841	2.03508969210415	4.1023183351418	3	14.2121160315684	18.3562062090644	6.2147881445553	2.20060213149695	9.1051546201565	5.00056928302915	4.13141302508754	1.0071440254731	2.04241526672774	6.03053792914264	12.5259617899048	4.09024719510991	3.01436674858933	3.27210554456275	3.25949964105568	11.1302084205454	5.05854902438523	3.03040614695137	7.78792364762008	7.32293253481728	6.63967541509323	0	0	4.01382804419747	0	11.4268471349554	12.2357022102054	8.1413484338143	11.0722509551157	50.5941135481642	11.3106607839967	3.06611387922397	5.26643182652874	10.0024365418216	4.1626824467893	1	0	6.09129059725847	12.1891245684532	13.4858329789258	10.3629425031412	4.0154706660518	2.00812493192795	10.3769428459445	5.19800590338043	4.6223781150271	5.0594035337471	4.12369853448874	28.2850373948227	4.03618250248086	2.05421464860531	4	31.7354187454921	3.130118923338	4.00214838321842	9.02136078645729
ENSG00000268967.1	0	0	0	0	0	0	0	0	0	0	0	0	0	0	0	0	0	0	0	0	0	0	1	0	0	0	0	0	0	0	0	0	0	0	0	0	0	0	0	0	0	0	0	0	0	0	0	0	0	0	0	0	0	0	0	0	0	0	0	0	0	0	0	0	0	0	0	2
ENSG00000268970.1	32.4896412993794	33.514486364299	37.2350961215524	38.0873172725039	62.0809335127035	57.13086832892	17.6850380383572	33.7173234097004	49.7738152179417	13.3955100451439	46.8135824687244	16.9182663530926	26.0166244520929	33.0791467841873	49.3353709861511	16.0354224225275	82.3318758106681	33.3178808454239	40.7492396147085	27.8516673506237	21.1320311572978	25.1404038270924	53.5450981437512	34.7959208081469	23.2772410618294	52.7321181423016	61.4722393451148	50.0210981780895	40.0721955894295	57.4401390967757	70.7189992607828	33.0593799092658	77.6705829684391	63.4122608132898	45.0364388420725	46.4571309951237	36.4902210485159	95.9143968536594	85.6758960330059	36.8757213676534	79.6907440348677	83.8952189424597	19.966555239584	55.2509307046622	55.9001430718953	22.8647902061373	20.3950742462659	6.08999246880163	26.3624784431364	40.5276213701346	61.5260958290387	57.3560621296728	64.1430325813774	27.6119239286164	24.1851551606493	39.4068568365441	68.0273642348378	42.1274642074956	45.6702202298776	71.7113041683777	97.419462461395	15.6034654917651	46.4387703712735	52.9931257576087	182.608574923816	59.0438184377383	48.6632508647396	66.4534845543119
ENSG00000268975.2	0	0	0	0	0	42.3065940585238	0	14.1728391034908	0	27.457469889958	0	0	0	0.000198525364555532	0.000137292130590613	0	52.7494774218244	0	0	0	11.4580331450245	43.6499518666565	0	44.1132677586848	4.4719689474941	0.662846181384232	44.4501602634767	33.8992745204738	32.1997021222857	14.235416136551	0.000445522240753229	0.00338039712207502	9.86864404622413e-07	0	0	0.779456442106702	0	29.167299590912	0	49.2663645844061	72.662328999824	61.6908010452123	0	0	54.8396409424716	0	0	0	4.60229293236963	0	0	40.4801751982325	0	41.5711392583585	0	2.58962524680103e-06	59.7664697688623	0	24.5942118136016	50.6788424947494	31.047628771094	21.7197970646229	44.1022854789457	0	14.9845468483443	20.0032684152137	0	50.6555859969545
ENSG00000268981.5	0	0	0	0	0	0	0	0	0	0	0	0	1	0	0	0	0	0	0	0	0	0	0	0	0	2	0	0	0	0	0	0	1	0	0	0	0	0	0	0	0	0	0	0	0	0	1	0	0	0	0	0	0	0	0	0	0	0	0	0	0	0	0	0	0	0	0	0
ENSG00000268983.1	6.55222598932194	0	0	0	0	0	0	0	0	0	0	0	0	0	0	0	0	0	0	0	0	0	3.50527412084165	0	0	0	10.9238218821969	0	0	0	0	0	0	0	16.859807934196	0	0	0	6.01644094433248	0	0	0	0	0	0	0	0	0	0	0	0	9.68702167286006	0	4.15270113850764	0	0	6.09528080011953	0	0	6.68752748513478	8.47458819242778	0	0	9.5551332722743	0	23.5721690962184	0	3.79946225037104
ENSG00000268985.1	0	3.07980593504438	0	1.03266261794427	4.81288812737388	0	2	0	0	0	2.06715336116973	0	1.08427832427167	1.05600722780079	4.49777267136454	0	2	0	1	0	1.01990927438027	0	2	0	0	0	4.31366782279851	0	2.03266109616943	0	3.06587175447214	0	1.01853555291679	0	2	1	0	2.05354814465395	1.02751330573722	0	0	2.0244308835147	0	0	2	0	0	0	0	0	0	0	0	1.10895557571874	0	0	0	0	0	0	0	0	0	1.01796603075275	0	0	3.06940377006772	3.202855994215
ENSG00000268987.1	0	0	0	0	0	2	0	0	1	0	1	0	0	6.11351317672685	2	0	1	1	1.02150422575491	1	3	0	1	0	1.1649197482709	1	1	4	0	0	0	2	1	0	1	0	1	0	1	3	2	7.03185503947643	2	0	1	3	0	0	0	0	2.02844622135798	3	2	0	0	0	0	0	0	4	9	0	0	0	1	0	0	4.28690119986098
ENSG00000268988.1	0	0	0	0	0	0	0	0	0	0	0	0	0	0	0	0	0	0	0	0	0	0	0	0	0	0	0	0	0	0	0	1	0	0	0	0	0	0	0	0	0	2	2	0	0	0	0	0	0	0	0	0	0	0	0	0	0	0	0	0	2	0	0	0	0	0	0	0
ENSG00000268992.1	1	0	1	0	0	0	0	4	0	0	0	0	0	0	0	0	1	0	1	0	0	0	0	0	0	1	1	0	0	0	0	0	1	1	0	0	0	0	2	0	0	0	0	1	0	0	3	0	0	0	0	0	3	0	0	0	0	2	0	1	0	1	0	0	0	0	3	0
ENSG00000268993.1	0	0	0.997598364078001	0	0	1.99912689538631	0	0	0	0	0	0	0	0	0	0	0	0	0	0	0	0	2.99877662064909	0	0	0	0	0	0	0	0	0	0	0	0	0	0	0	0	0	0	1.99945675045967	0	0	0	0	0	0	0	0	0	0	0	0	0	0	0	0	0	0	0	0	0	0	0	0	0	0
ENSG00000268994.3	0	0	0	0	0	0	0	0	0	0	0	0	0	0	0	0	0	0	0	0	0	0	0	0	0	0	0	0	0	0	0	0	0	0	0	0	0	0	0	0	0	0	0	0	0	0	0	0	0	0	0	0	0	0	0	0	0	0	0	0	0	0	0	0	0	0	0	0
ENSG00000268995.1	0	2.37806714650773	0	0	0.530793327981343	0	0	4.17859935036659	0	4.95745066412441	0	0	0	0	2.65006596069479	0	0.967966499590828	0	0	0	0	0	0	0.910442410166803	0	0	0	2.36204962265818	16.4809567305452	5.07127509959662	0	0	8.79225972751902	2.19997424083538	0	2.48757473514797	0	0	5.96374377896261	0	3.39193663291182	0	0	0	1.86648455543683	1.16403509236552	5.2977525158178	0	0	0	0	0.470826786862754	1.74413603447114	5.0920299972201	0	0	4.03094867607699	0	0.712725304925308	4.48788647199463	0	0	0	0.127024614481271	0	0	0	0
ENSG00000268996.3	26.5072919623387	27.2291573024739	23.737767223972	21.2923955006779	32.6975050667556	39.7843648684102	37.3881018275343	15.8837823034213	51.5104128924976	13.5239514657371	22.7184146941284	19.4609336416234	57.9494942745198	14.7119550731633	61.6718095556379	23.7959374106328	36.4967010665032	19.7962481050327	35.1821855275262	16.7130665261943	35.7092636003308	27.9564255367358	40.0872996373802	20.7182148405251	30.187905467817	23.4375102903924	43.2197593964993	58.7211819092101	19.6078576804868	24.4797667560594	48.3903129081088	36.6749689830846	73.3377718064226	56.7688675692712	25.5876065103852	38.8164445239236	28.5513290944156	60.582350805292	40.2026211697616	58.262219737766	39.6918121787146	117.705180489534	50.816880641792	15.7176650675221	32.5005036341297	25.1638788799302	18.464393001119	13.0670129877922	25.4391007423229	26.5991763367718	41.60055990914	61.8030888100635	90.8225872517998	36.1489195818757	28.8779356436715	47.6849265817352	41.8223787282557	45.4553683399185	42.7809961929302	32.4561466465956	103.278610531868	22.7502241058033	31.2911272717291	42.575655731547	71.2325811447009	48.4264144674471	9.16791026555825	67.925752788487
ENSG00000268997.1	0	0	0	0	0	0	0	0	0	0	0	0	0	0	0	0	0	0	0	0	1	0	0	0	0	0	0	0	0	0	0	0	0	0	0	0	0	0	0	0	0	0	0	0	0	0	0	0	0	0	0	0	0	0	0	0	0	0	0	0	2	0	0	0	0	0	0	0
ENSG00000269001.2	181.324417048745	132.949661960088	222.214254084286	232.762220707593	290.810130497556	619.16580453538	138.99004126825	297.524365090929	369.405701274377	73.157907957639	256.695530161143	47.9426859587843	111.481547116297	137.128348851885	165.444266991196	70.9593310273197	395.68593635079	274.511591117969	303.551859241687	169.511336010583	170.438750809954	287.74735679637	199.966348937015	174.220176981629	113.88296295728	277.470256969726	494.847289376224	579.438556232025	309.689711242869	308.243252773495	342.87200252057	105.181141619375	450.960951358214	189.636357242207	169.155432880238	304.715118338746	175.177031066412	365.992141171186	414.388025341342	172.448481085464	687.169430866267	425.666338016142	81.9325125067509	249.182338387738	450.839858915469	103.063526585405	152.078807521719	132.383747312957	200.835435666637	215.636966983382	418.083539779221	337.820823428052	555.717016008921	246.839329178916	109.487290076442	257.768396212221	287.189515858232	365.829416315836	298.968287807487	652.972247261396	477.049787953144	106.836514388948	309.724548309441	223.686372749249	937.466814554479	231.126707943488	129.374941589383	159.779077600279
ENSG00000269009.1	0	0	0	0	0	0	0	0	0	0	0	0	0	0	0	0	0	0	0	0	0	0	0	0	0	0	0	0	0	0	0	0	0	0	0	0	0	0	0	0	0	0	0	0	3	0	0	0	0	0	0	0	0	0	0	0	0	0	0	0	0	0	0	0	0	0	0	0
ENSG00000269012.2	0	2.80382854316811	0	0	0	0	0	0	0	0	0	0	0	0	0	1	0	0	0	0	0	0	3	0	0	0	0	0	0	0	0	0	0	0	0	1	0	0	0	0	0	0	0	0	0	0	0	0	0	0	0	4.08825567040735	0	0	0	0	0	0	0	0	0	0	0	0	0	0	0	0
ENSG00000269014.1	0	0	0	0	0	0	0	0	0	0	0	0	0	0	0	0	0	0	0	0	0	0	0	0	0	0	0	0	0	0	0	0	0	0	0	0	0	0	2	0	0	0	0	0	0	0	0	0	0	0	0	0	0	0	0	0	0	0	0	0	0	0	0	0	0	0	0	0
ENSG00000269019.2	15.9519041645604	3.39607954412141	4.16436264316581	9.52817137950909	27.6161453284942	17.9186002182689	7.89867966223047	6.48407923986046	15.3179660186352	10.6459583396175	18.4770708104451	6.03518985957082	10.3685313555847	6.557847077892	11.6969486102743	2.28471443070258	10.6724309617133	3.40465140467874	5.31576868073241	4.02105215012024	7.75572366141219	14.7941745779729	6.63436300739727	5.53629868092747	3.36367689778954	5.73571764694992	25.4501393191192	8.26398977033404	23.5817798504069	15.9630556810729	2.83752983927602	10.8620138764599	8.99146680672731	9.54680388450736	2.47645698116993	5.63850944069117	4.44131982171066	25.0109829376849	8.14618785961128	33	17.9127111240443	27.8727295702117	7	25.2075226878029	11.2682595684049	2.40006756732453	0	8.292310647473	10.0215127920335	2.73464909174094	9.46469355331743	6.95597444386711	2.56956800049993	17.1961127477446	9.21206219451123	7.76463322696934	15.1034598975615	5.13739345708014	15.5053863692927	10.1100435613553	22.9237248990781	8.43585650989168	11.5597846310124	10.8945648260172	32.503444687087	2	0	4.11274535176433
ENSG00000269021.1	0	1	0	0	0	0	0	0	0	0	0	0	0	0	0	0	0	0	0	0	0	0	1	0	0	0	0	0	0	0	0	0	0	0	0	0	0	0	0	0	0	1.31888775193146	0	0	0	0	0	0	0	0	0	0	0	0	0	0	0	0	0	0	2	0	0	0	0	0	0	0
ENSG00000269025.2	0	0	0	0	0	0	0	0	0	0	0	0	0	0	0	0	0	0	0	0	0	0	0	0	0	0	0	0	0	7	0	0	0	0	0	0	0	0	0	0	0	0	0	7	0	0	0	0	0	0	0	0	0	0	0	0	0	0	0	0	0	0	0	0	0	0	0	0
ENSG00000269026.2	0	10.2191315036488	1.37489205950197	1.16983994084036	2.22316538601637	1.3559613620961	0	6.07474876375904	0	3.73743366039746	0	2.27612876360505	1	0	0	0	1.04258192206812	0	3.86723986572876	0	0	0	5.34800851438524	1.15977224880601	0	1.25915871463116	0	5.12640110108761	10.2021254092805	0	5.50109232802289	0	0	0	1.58593144562329	0	5.28106785672643	0	3.24746911620937	0	15.2352741894761	5.74650270015495	0.155420790561827	0	4.59711116787388	0	0	0	3.79832799567092	0	1.07350562535914	6.48537255325048	2.94792846959252	0	2.55514771417928	0	3.61323207035415	2.35285819798977	2.69766506060482	2.35935275874762	0	0	0	1.89675728091072	2.10687305790168	1.50389332601696	2.17943475351412	0
ENSG00000269028.3	4.45028416978643	1.02619192049828	8.2478763410715	5.19916939272993	8.7646687499643	2.08747107576847	5.2059833946624	4.78390392663263	2.08328192097507	7.27913502636771	5.19006554106776	5.89619411081259	2.54890492446568	0	8.30536495441599	0	13.6713225415639	5.03989577586463	5.65974643508764	3.11993238251363	9.89031645630785	8.37270087593322	7.00809395444887	3.89700379476403	3.12321598968826	4.21687902866645	8.32783422851515	6.24353557886838	26.9718186073295	6.2245959005438	9.69098566527162	10.3900317346573	2.27914495163149	23.7987982428066	1.04333703187563	4.17079602076412	1.04522691531141	4.16611283455901	6.98842113905045	6.19072026753334	8.32350279316681	12.2697237033469	15.5311057217523	4.36272379521134	3.39301221662616	1.03487004248163	0	1.03454056121741	7.26436605605046	5.64728000495396	7.27924048344302	8.34888049744711	9.07431145236436	5.20146211832658	3.09960645821687	5.21073224962358	2.32436999652321	9.16980935257364	1.80279399552139	13.6509701848459	10.1870532045658	4.14168741563865	2.17403514050751	7.16526954378428	29.4770417088327	2.10592818158782	6.20644574580952	2.07684408797626
ENSG00000269032.1	0	0	0	0	0	0	0	0	0	0	0	0	0	0	0	0	0	0	0	0	0	0	0	0	0	0	0	0	0	0	0	0	0	0	0	0	0	0	0.325591359525634	0	0	0.23387979907537	0	0	0	0	0	0	0	0	0	0	0	0	0	0	0.382275153124792	0	0	0	0	0	0	0	0	0	0	0
ENSG00000269035.1	0	0	0	0	0	0	0	0	0	0	0	0	0	0.174714661984197	0	0	0	0	0	0	0	0	0	0	0	0	0	0	0	0	0	0	0	0	0	0	0	0	0	0	0	0	0	0	0	0	0	0	0	0	0	0	0	0	0	0	0	0	0	0	0	0	0	0	0	0	0	0
ENSG00000269037.1	0	1	0	0	1	0	0	0	0	0	1	0	0	2	0	0	0	0	0	0	0	0	0	0	0	0	0	0	0	0	0	2	0	0	0	0	0	0	1	0	0	5	0	0	0	0	0	0	0	0	0	0	0	0	0	0	0	0	0	0	0	1	0	0	0	0	0	0
ENSG00000269038.1	3	5	3	2	6	13	2	4	1	1	3	3	2	2	14	2	3	2	2	0	1	6	7	2	3	3	4	6	4	7	6	6	12	6	5	10	1	9	14	6	9	6	1	11	8	0	0	1	9	8	5	8	23	3	1	6	3	3	6	10	13	7	6	12	12	1	4	4
ENSG00000269040.1	0	1	0	0	0	4	0	0	4	2	1	0	1	2	0	0	3	0	2	0	0	0	1	0	0	0	2	3	1	0	1	0	1	6	0	2	0	2	0	0	11	1	0	0	1	0	0	1	0	0	1.04561624513037	0	9	2	1	0	0	1	1	0	3	3	4	0	13	0	0	0
ENSG00000269043.2	1	3	1	1.0217307992183	5	2	2	2	0	0	0	4	2	6.05422826315228	0	1.06109919295457	1.09361829584099	1	0	1	1	1	0	4	0	3	1.02228511282121	4.01093912407742	1	1	2.0412121985864	6.10911212423329	0	3	0	2.44856342477974	4	3	5	3	7	15.0523776936151	3.36359917682483	5	0	0	0	0	0	2	0	4	0	2	0	1.01436268392311	2.14421931447453	0	4.13578219854966	10.2672134061896	9.07402150371608	6.12770970833053	3.05545307020965	4.06397326868394	5.04732682227081	0	0	5.13115779113197
ENSG00000269044.2	163.880517142242	94.6759462591997	117.826680337004	134.164765472966	275.623207967985	228.301348938101	162.34278948907	196.549270147226	281.28026269794	109.73441632978	213.099150702399	91.1127795423244	156.856586338074	96.3482224729043	232.819624349039	77.714395804347	248.931949226254	158.810019720196	205.94737062348	127.412169720834	134.748551390578	236.897305435757	184.938381391324	206.903232864124	108.866046179052	192.030355309258	287.901196485666	320.450261169147	243.623999377998	255.118683655143	363.827823786778	119.153200058188	383.554583529225	249.682281708695	214.811368155728	280.945197695449	144.368739550724	273.642328656395	434.523121546428	321.170926460648	346.810111132775	330.621293777785	149.398740299397	240.905046495003	356.178644805832	202.10176889636	86.38586175084	115.109746508401	168.200000165936	173.525532939391	260.757928218764	267.857374254365	280.026961957914	188.873474257729	120.031097767327	213.694561188862	282.917662816325	200.942070388769	264.835277680145	402.166450507745	390.296093336111	148.209529759065	238.652021106668	191.787768214226	491.42592254916	202.602152967659	154.476834664459	183.029012600432
ENSG00000269050.1	0	1.39072537483479	5.45287271808192	0.427149395797276	0.431706970301025	8.76539443375312	2.06538060270384	2.77875368486548	2.46625520974401	0.951590240261319	6.82640712515199	0	6.31166656846493	10.0096611309898	11.5798070730228	0	19.4428168735057	2.43957688557214	3.3230886401039	0.366221421864292	1.17943013065768	6.80841178399305	11.9328266526789	1.24261547495223	0	0	16.8135141494596	6.44250616721264	0	4.01960153168498	11.42615484407	4.83058591310069	10.8347565841527	2.59604606377889	9.4058058334039	8.5307546880589	2.52036442153986	5.32582192148766	4.48478879566294	3.42370013147001	11.0315768803618	15.4240149779483	6.76891508727445	12.8990181778758	2.1883814203803	7.66233002273655	0	0	4.68592413025517	2.86754253693314	3.602335487565	0	9.21374881898321	1.5812476380882	2.30315320202701	9.74051934942675	8.42707157822374	5.60661105276229	6.44913959946226	7.68563314936716	25.0608930503371	11.421414293695	12.1978502302787	0	2.57267546679554	27.1927228983316	10.0651336995415	14.7127986244952
ENSG00000269053.1	15	5	12	8	16	25	12	21	8	5	9	10	12	5	10	4	34	8	10	5	6	8	16	28	4	4	37	17	6	16	17	9	29	17	13	8	9	23	28	18	3	25	5	19	24.4655181320077	3	2	3	7	31	17	20	29	14	8	14	25	13	24	25	12	9	17	22	29	27	9	23
ENSG00000269054.2	6	3	2	7	12	6	0	4	14	6	4	3	2	1	2	1	1	1	6	3	4	7	22	5	2	13	3	9	6	4	8	5	7	12	4	11	4	3	5	8	17	18	5	16	7	2	0	0	7	9	6	2	14	11	2	4	5	8	11	17	6	4	6	10	14	0	0	13
ENSG00000269055.1	0	0	0	0	0	0	1	0	0	0	0	0	0	3	0	0	0	1.23546411794602	2	0	0	1	0	1	0	1	1	0	0	0	0	2	0	0	0	0	0	0	0	0	0	0	0	0	3	0	0	0	0	3	3.89675059517638	0	3	0	1	0	0	1	1	0	0	0	0	0	2	0	0	0
ENSG00000269058.5	0	0	0	2	0	0	0	0	1	0	0	0	0	1	0	0	0	0	0	0	1	0	0	0	2	0	0	0	0	1	3	0	1	0	0	1	2	0	0	0	0	6	1.64957623406316	0	0	0	0	0	0	0	0	2	0	1	0	0	0	0	0	0	5	2	3	0	0	0	0	0
ENSG00000269066.1	7.88170335228618	11.7961385292009	9.01130002437454	3.0897200911077	25.4022445838088	12.0119766488368	3	7	12.0104425617495	9.33255370443968	13.4396936647963	1.00051018492595	17.9839784537169	11.2537149374863	18.0439144578429	4.24086448595948	3.04838926019347	9.00830302488671	6.82989440561391	7	3.77206947362904	9.00688194360544	11.0633434819987	5.02034648705698	2.85479380123586	5.29694605291971	14.0023338013403	9.88213391914936	2.16700557934066	9.00916813036604	10.8520811863895	6.24315166874506	9.89078243816405	10.0028253206889	5.81592368451648	14	8.00350930715523	15.0073815970596	4.75707709052986	16.615662834604	18.0042715492367	22.8586194266294	6.94165757788604	2.17391265090528	5.07656180122119	5	0	14	0	4	6.98053347652457	10.9064084591616	6.46999309585424	10.0047258889604	6	10	14.0142017174683	9.16126506494011	13.2006928947466	5	36.7324062037732	25.2013942943596	14.3968451052496	5.00311929443123	32.5677497950776	29	3.00407689940319	6.00955572789157
ENSG00000269067.2	0	1.00321495279909	0	0	0	2	0	0	0	0	0	0	0	1.00340333181031	0	0	1.00223699435778	0	0	0	0	0	1	0	0	0	0	0	0	0	0	0	0	1.00211336327367	0	1.00016823534689	0	0	0	0	0	4.24958958208049	0	0	1.00155450439181	0	0	0	0	0	0	0	0	0	0	2	0	0	0	0	9.00664033172681	0	0	0	0	0	0	2.02893962342604
ENSG00000269068.1	0	0.308595040572937	0	0	0	0	0	0	1.83240394383089	0	0	0	0	1.6660787006769	0	0	0	0	0	0	0	0	1.47487218408613	0	0	0	0	0	0	0	2	0	0	0	0	0	0	0	0	0	0	0	0	0	0	0	0	0	0	0	0	0	0.388259693647654	0	0	0	0	0	0	0	0	0	0	0	0	0	0	0
ENSG00000269069.1	6	5	12.0954985385873	11	2	11.0275336409437	5.01207862951503	14	8.0102644098021	1.00350269239208	7	4	1	1	9	2	13	3.00690170899261	12	1	10	7	11	7	4	1	16.1217562533489	24.0262210495514	13	8	12.0107693251943	2	27	14.0283293495734	5.01044761299787	22.080426676291	11.0228707788869	11.023629010354	14.0210154890023	7.01035657978702	18.0176782877619	10.0217380324169	1	7.0116060423901	16	12.027653306988	27.0593278907921	6	4.00964908413032	8	5.00586045343466	31.0827832987443	20	7	4	10.0285206276994	14.0253067260406	15	20.02672925966	24.9854600762007	26	3.00700836811492	5.01101099036914	8	18	13.0273920860327	14	9
ENSG00000269072.1	7.60393040570979	11.3942136191971	2.92065534322737	14.2432642188086	5.23990902541607	14.2056763934652	16.9301575214334	20.4014224403893	13.8940941341921	11.549646201398	37.7246687488018	6.28817948190761	17.6711136309254	18.8769943026386	14.175109244763	9.85405587098018	38.4306006103726	9.49549103880314	13.4882020158838	17.4436944924069	23.2824772425804	9.05009521087093	17.2953014535647	8.26817018281156	6.64266448855376	24.0419651173832	45.619176075504	39.6326630780507	31.4160385069761	17.2754642185678	13.6459329297767	18.0838294803249	31.1170117334699	11.971934120966	12.3407509077896	17.8116138917976	5.45994653222477	57.9429995475313	18.8608088019797	26.4847689335526	34.8213402969275	37.7129018195851	5.63877997183668	25.1667639465147	12.7015200606805	19.9374068028215	25.227563903932	25.2458594667619	3.00972295072756	11.2712460501564	15.4197049376131	33.154284440292	37.382976163703	14.200391871068	14.8195862902489	18.057828082475	14.0360270929726	19.1510080492363	13.7835771608541	8.41008036176932	26.9135974574762	17.8875547844259	38.4413844811105	0	44.7207580280982	5.54359674907598	2.83459387123087	5.42364141353546
ENSG00000269082.1	0	0	0	0	0	0.937916900979333	0	0	0	0	0.210501414203626	0	0.295411889007694	0	0	2.3601458484095	0	1.28948011271392	0	0	0	0	0	0.799253025145568	0	0.599729680993141	2.1869428588839	0.597561087855368	0	7.86130778688344	0	0	0	0	0	0	0	0	0	0	0	0	0.00393177617664976	0	0	0	0	0	0	0	0	0	0	0	0	0	0	0	0	0	9.72825808570119	0	0	0	0	0	0	0
ENSG00000269085.1	0	0	0	0	0	0	0	0	0	0	0	0	0	0	0	0	0	0	0	0	0	0	0	0	0	0	0	0	0	0	0	0	0	0	0	0	0	0	0	0	0	0	0	0	0	0	0	0	0	0	0	0	0	0	0	0	0	0	0	0	0	0	0	0	0	0	0	0
ENSG00000269086.3	122.941863884866	59.0773631628344	163.443944252377	92.2023604220082	123.818513990347	234.09561789962	146.360825686705	166.714185822118	187.795619031355	49.4040860061882	86.9882147471474	47.4948612627301	47.0676245566704	84.7802106120882	173.225355200836	44.843364048263	236.397761271318	112.427270171998	176.177961105514	102.987977524079	66.2957322572585	113.932740647294	188.169416250645	223.718731164745	83.7245454003998	112.650156448617	343.824185969698	359.360987571002	225.259801851693	200.453790160097	248.373029350101	84.0739345077203	413.587354456547	250.208922145922	190.074872652728	261.024669733311	203.637560677371	197.005125326626	369.274902000908	91.0723870552221	418.338168331772	352.550396385164	68.7881796335757	181.228653623765	276.161754713582	35.9994489379053	162.335268716444	34.1597010496319	135.647301111329	161.680317030112	152.121965099927	359.969242285566	304.013621895122	165.54670581827	67.4178129886178	138.817322671494	387.168063484617	208.109566809031	226.855873034721	378.58173740912	319.079840258649	65.714437622743	155.056374457614	261.292969770875	356.1123957784	122.859019701357	132.511408855415	130.436971492118
ENSG00000269091.6	2.01022427158267	2.09321224799403	9.39463299280433	6.60602984904992	16.0064227603173	16.323250426058	9.0843294158917	9.3583115817435	8.31772019848169	2.38962825833403	6.16426286968399	9	3.402610799156	6.27644984852935	6.26142734391423	3.17534620006134	5.18797642107198	5.74424594618603	9.22613018057537	6.1595846708799	9.71382423216382	8.15209758636059	7.07557380339486	21.2089506012959	7.65544349749057	12.0024750391755	21.8394089863091	23.4534913046575	2	8	8.21307030149055	5	23.289157354161	15.2322084526821	3.00065533048392	12.4971902963491	4	8.38318395553987	24.2862049389635	13	20.354499670524	31.9325729208601	10.2991288497754	5.64728898219515	17.2318193124535	8.00147430331853	4.00022856099732	3	6.64780611144513	10.6687239702152	19.3636378735352	31.0577199799076	10.7515036403179	15.2660821384136	3.102491225856	0	27.4926272371618	8.57157074888537	15.2106094589288	10.3405729229511	23.6605147293497	6.00196212611851	6.41485409145377	13.3236933342868	8	5	0	9.57022209786884
ENSG00000269095.1	0	3.60540306385745	0	0	0	0	0	0	1.71192676067757	0	0	0	0	0	0	0	0	1.25134240492496	0	0	0	0	0	0	0	0	0	0	0	0	0	0	0	0	0	0	1.12581512972751	0	0	1.29010058231869	0	0	0	0	0	0	0	0	0	0	0	0	0	0	0.977766013763897	0	0	0	2.61531320669432	0	0	0	0	0	0	0	0	0
ENSG00000269096.6	0	0	0	0	0	0	0	0	0	0	0	0	0	0	0	0	0	0	0	0	0	0	0	0	0	0	0	0	0	0	0	4.21707971720949	0	0	0	0	0	0	0	0	0	0	3.99999746634018	0	1	0	0	0	0	0	0	0	0	0	0	0	0	0	0	0	9.15907113093955	0	0	0	0	0	0	0
ENSG00000269097.1	0	0	0	0	0	0	0	1.00537481745733	0	0	0	0	0	0	0	0	0	0	0	0	0	0	0	0	0	3	0	0	0	0	0	0	0	0	0	0	0	1	0	0	0	1	0	0	0	0	0	0	0	0	0	0	0	0	0	0	0	0	0	0	3	0	0	0	0	0	0	0
ENSG00000269099.2	0	0	0	0	0	0	0	0	0	0	0	0	0	0	0	0	0	0	0	0	0	0	0	0	0	0	0	0	0	0	0	0	0	0	0	0	0	0	0	0	0	0	0	0	0	0	0	0	0	0	0	0	0	0	0	0	0	0	0	0	0	0	0	0	0	0	0	0
ENSG00000269102.1	0	0	0	0	0	4	0	0	2	0	0	1	2	0	1	0	8	1	0	2	1	1	1	2	1	0	1	0	0	2	2	0	2	0	0	6	0	1	3	1	0	0	1	2	0	0	0	0	0	0	0	0	9	1	2	0	3	0	1	1	4	0	6	3	5	0	3	0
ENSG00000269103.2	0	2.94537842170157	1.38154770555633	1.00431223567797	0	7.92773550242842	3.58643491520217	1.37255069849799	7.2276567292941	0	3.62090325081738	0	3.23436917526753	14.4759548631134	1.28676716563938	2.89594419321065	7.85468267900501	1.40892217542827	7.14402679990696	0	1.20165840642268	1.25502326118701	2.04111737393943	1	2.53031095494242	0	4.37189477921809	1.58919198507438	3.5034304908434	1.38407432144295	1.17858893002622	0	7.70548693395289	1.37529900162073	0	5.08588216079527	1.83027046674383	4.50038365618258	1.58100422094653	0	0	42.6970914029028	5.79941279642706	12.9024199334842	1.00908424403755	0	0	0	0	5.6006388431861	1.00282746927649	17.3206192364955	3.18372085391079	1.48691280240177	2.73184273453294	3.28374121312559	3.54574126955786	1.01996874561786	5.70167534609019	2.8395996809933	40.8120244954244	6.50235559060241	3.7883315613365	4.5036859747	0	6.3582793135787	5.04878934184961	4.47440002752462
ENSG00000269106.1	4.6998358028653	2.05016903816237	12.8120666072995	7.08455827260331	1.71524212038452	8.49301166293003	2.46821444850322	6.55088469341535	4.3246985424992	1.02253535065967	5.25490036235569	4.0631885667538	3.34955462563423	3.01736412720334	5.35974428653737	5.52266374365463	12.0381650165436	8.66875781406862	2.52892855237204	9.87579334024084	1.14753418663831	7.34225504851598	13.5351223160106	2.64667181372346	5.77342098403441	10.876795870516	6.50266056334712	5.78593910248439	2.36168962557081	7.39548219224554	9.55038768898971	0	23.3856183596791	2.11507439199041	6.29262806007898	11.5672959118091	7.02739378227751	6.22050538538673	16.8281570804232	3.07841910567004	6.9647486586536	13.6648573067595	1.05427693157271	5.64724922703076	0	1.72676845689985	8.25811621575992	1.67781916466229	14.4423867786741	1.04884710667097	2.23208286109117	7.2246350699372	10.4536076110781	4.2603672342751	2.95730640483406	9.75586928867477	1.05161848391134	11.2077522378252	6.28883805514963	6.27124593636882	15.3376582170416	0	10.0170033975928	0.196738971838642	10.412905608625	28.1108592965253	3.2947119648049	7.88720081796529
ENSG00000269107.1	0	0.438474212970444	0	0	0	3.1273359031966	4.52229326424258	0	1.80265363221774	0	0	0	0	0	3.79902432124123	0	0	0	0	0	0	0	0	0	1.20302772099181	0	0	14.3955560443714	0	3.60690349521729	0	3.31188638985823	0	0	4.86655462920494	0	0	0	0	0	0	18.628033940534	4.51334079219706	0	0	0	18.4265036762929	0	3.87928647304489	0	0	12.0425844966633	5.12202769778946	0.783559688374503	2.21960332874498	0	0	0	0	0	0	3.69449196177824	0	0	0	1.29447007799857	0	14.3951984640725
ENSG00000269110.1	0	0	0	0	0	0	0	0	0	1.93985890065416	1.12653994866593	1.63975579183183	0	0	0	0	1.68241890242725	0	0	0	0	2.34361607626775	0	0	0	1.37676392901147	0	0	0	3.4020488335389	0	0	0	1.40413096040558	6.29774495377353	0	0	0	0	0	0	0	0	0	0	0	0	0	0	0	0	0	0	0	0	0	0	0	0	0	2.15866791504813	0	0	0	0	5.6555813608308	0	0
ENSG00000269113.4	0	1	0	0	0	4	0	0	0	0	0	0	1	7	3	0	0	0	0	0	1	1	4	0	0	1	0	0	0	0	1	3	0	0	4	0	0	0	0	0	0	21	0	0	0	0	0	0	0	0	0	2	0	0	0	0	0	1	0	0	10	0	3	2	0	0	0	3
ENSG00000269118.1	0	0	0	0	0	0.00669848864311795	0	0	0	0	0	0	2	2	0	0	0	0	0	0	0	0	5	0	0	0	0	0	0	0	0	0	0	0	0	0	0	0	0	0	0	8	0	0	0	0	0	0	0	0	0	0	0	0	0	0	0	0	0	0	1	0	0	0	0	0	0	0
ENSG00000269119.1	25.0413495936655	16.0182247290758	10.0139156226109	12.0155100145418	18.0283966272064	26.0289914723988	20.0079947403361	9.01584861765677	21.5442827137057	8	15.0123354170755	4.00298796222199	11.0319465267496	9	16.0229341392645	3.0060590843516	14.0280629132715	15.0302962492479	5.00677535769316	22.0225227621487	29.0153541582883	22.0301335134726	18.0241741113182	9.01387189364753	19.0086430802167	7.0104767066006	53.1014786911066	13.0191223791161	9.01615346333499	2.0033398620244	21.0179798897159	24.0118579198986	27.527237032167	7.63213527143284	9.01938979694969	13.0100130514271	9.00734055688588	11.019531277296	19.7666635395118	20.0380322408393	29.5224919363308	13.0031803161042	2.00097998829184	5.01490693173981	10.1588246956906	30.0143686582449	5.00310069440626	1.00086854240424	6.00769094484474	13.0245455923681	8.01379062260163	23.0134951937781	19.0211571061738	18.7652921443398	9.0025959648743	19.0240808923076	4.00136818374595	25.0339265448725	14.0261472268885	9.17147484726073	17.0222400761312	6.00652266224184	7.00749336387201	9.0173653062049	38.0511812594762	9.00967480529916	1.00150384822581	14.0228047882884
ENSG00000269124.1	1	0	1	2	2	0	0	0	0	0	1	0	0	1	0	0	1	0	0	0	0	2	3	0	0	1	1	1	0	0	0	0	2	0	0	2	0	0	1	0	1	1	0	0	0	0	0	0	0	0	0	0	0	0	0	0	0	1	0	0	4.0616892634109	0	1	3	2	0	2	1
ENSG00000269125.1	0	0	0	0	0	0	0	0	0	0	3	0	0	0	1	0	0	0	1	1	0	1	3	0	0	0	2	0	2	0	1	1	0	0	0	0	0	0	0	0	3	1	0	0	0	0	0	0	0	0	0	0	2	0	0	0	1	2	0	1	1	0	0	0	0	0	0	2
ENSG00000269130.1	0	0	0	1	0	0	0	0	0	0	0	0	0	0	0	0	0	0	0	0	0	0	0	0	0	0	0	0	0	0	0	0	0	0	0	0	0	0	0	0	0	0	0	0	0	0	0	0	0	0	0	0	0	0	0	0	0	0	0	0	0	0	0	0	0	0	0	0
ENSG00000269136.1	0	0	0	0	0	0	0	0	0	0	0	0	1.01203522381564	2.04952475015923	0	0	0	0	0	0	0	0	1.05532876718909	0	1.07391023663803	1	0	0	0	0	0	2.02308404662066	1	0	0	0	0	1	0	0	3.01020468211075	3.61113831365752	3.04728857639641	0	0	0	0	2	0	0	0	0	0	1	1	0	1.1581360784853	0	0	0	6.77902278233007	0	0	0	0	0	0	4.81117372422367
ENSG00000269138.1	0	0	0	0	0	0	0	1.01277478644007	0	0	0	0	0	2	0	1.00182850255772	0	0	0	1	0	0	0	1	0	0	0	0	0	1	0	1	0	0	0	0	1.01866219947918	0	0	0	1	0	0	0	1.00032734530954	0	0	0	0	0	0	0	0	0	1	0	0	0	0	0	4	1	0	0	0	0	0	0
ENSG00000269139.2	0	0	0	0	0	0	0	0	0	0	0	0	0	0	0	0	0	0	0	0	0	0	1	0	0	0	0	0	0	0	0	0	0	0	0	0	0	0	0	0	0	2	1	0	0	0	0	0	0	0	0	0	0	0	1	0	1	0	0	0	0	0	0	1	0	0	0	0
ENSG00000269145.2	129.069828024196	11.0915625174244	33.1022768169678	67.8050923483751	69.7409314332416	7.70672637388774	43.2511454860842	43.2837535015336	88.4041913370817	52.6589525028156	138.03300808946	20.2542225222005	247.415817938834	122.637415184915	180.679321074752	73.848455878271	36.2812816460094	49.2782868405731	39.7219301967686	84.5864200513417	100.358557196215	67.9071080438725	62.4626509731176	87.7784314597373	65.1219371666204	54.376099811988	99.1722690729468	52.0602476813204	136.705912223102	120.053722000027	141.535722534009	66.9104187135492	60.0419541399642	4.5830375039467	132.766280025539	66.8122368143625	27.8248067749331	197.716376246481	73.3624207898606	244.878326737233	86.0336427581093	98.6180183225923	90.4766571772402	0	152.336986630285	144.988661837458	0	24.5781151091352	34.0043465972878	48.4688815464977	152.486022865234	12.6052244437627	26.9261948795777	86.6398116832812	87.4208191270785	112.214117445196	22.3221866048909	19.2731874126346	21.3129287387806	76.4247756459681	150.930703451962	164.989243741398	154.047954520729	2.67552721084768	176.903258485117	179.766457729406	12.0252958152426	109.465344739398
ENSG00000269148.1	7.51506126097243	4.66061350272488	4.6645279312167	2.96832254132015	10.3155463600297	11.5089198018188	3.24437719335845	3.34476342141774	5.31304853076314	2.18372480138445	4.1165741322503	0	1.10093812749006	1.94380659243911	8.62899247200165	3.80125878234614	10.4628371191095	1.52103584055352	5.1231607648916	4.40021167888068	5.37607821861687	4.85358855985446	7.73541242136834	10.3893698796955	2.17155072958475	10.4979429684832	5.99130239062747	17.2305842149213	15.2408774883104	4.21794796213678	7.71509580651182	10.6002392013612	12.8935312145545	7.16017796680808	3.4310464641734	8.7630298232748	6.26666478828048	5.6648242657978	11.1469969568791	7.70699157622018	15.1975671121944	33.9145715847267	4.71252316197238	12.7054603376675	17.1469677318228	1.10808225866201	2.00725045641772	0	0	10.7877502693722	8.95165659822771	7.58943269735208	16.8564975874227	10.1064596721887	3.24683879682957	7.34591707031222	11.801914863586	5.5836806312948	4.02169184155318	11.6050684236301	13.9164439953983	4.07893076138842	8.86373517574898	15.8891183549559	15.565842844626	19.3610962358265	3.04837651319555	10.3071183882819
ENSG00000269151.1	0	0	0	0	0	0	0	0	0	0	0	0	0	0	0	0	0	0	0	0	0	0	0	0	0	0	0	0	0	0	0	0	0	0	0	0	0	0	0	0	0	0	0	0	0	0	0	0	0	0	0	0	0	0	0	0	0	0	0	0	0	0	0	0	0	0	0	0
ENSG00000269153.1	0	0	0	0	0	2.87303216102703	0	0	0	0	0	0	0	0	0	0	0	0	0	0	0	0	0	0	0	1.40623268724098	0	0	0	0	0	0	0	0	0	0	0	0	0	0	0	2.87714684189219	0	0	0	0	0	0	0	0	0	0	0	0	0	0	0	1.42329279448775	0	0	1.39068806765861	0	1.36481738340974	0	0	0	0	0
ENSG00000269154.1	0	0	0	0	0	1	0	1	0	0	0	0	1	0	0	0	1	1	1	3	0	1	0	0	0	0	0	0	0	0	4	0	0	0	0	1	0	0	0	0	0	0	0	3	0	0	0	0	3	5	0	2	2	0	0	0	0	0	0	0	6	0	0	0	0	0	0	0
ENSG00000269155.2	0	2	0	1	0	0	0	0	0	0	0	0	0	2	0	0	0	0	1.00754797040612	0	0	0	2.01314775865127	0	0	0	0	1	0	0	0	0	1	0	0	2	0	2	2	7	0	9.12671384965697	0	0	1	0	3	0	4	1.05370065033979	0	0	0	0	1	0	1.00894649584971	1.00669329968855	1	3	5.36609086461405	0	1.03728006628397	0	0	1	0	0
ENSG00000269161.1	8	3	4	5	12	9	0	4	17.5143759760633	4	9.45542003784541	5	6	6	13	2	11	3	7	6	6	6	8	3	6	6	4	15	9	7	13	6.37605380025377	8	2	9	12	6	21	15	5	13	11	12	0	15	1	3	10	5	16.0391299487555	10	9	3	3	6	10	4	3.26458212112409	15	7	6	7	11	8	18.0756691906195	0	6	8
ENSG00000269172.1	0	0	0	0	2	0	0	0	0	0	0	0	0	2	0	0	0	1	0	0	0	0	0	0	0	0	0	4	2	0	0	0	0	0	0	0	0	1	0	0	0	0	0	2	0	0	0	0	0	0	0	0	0	0	0	0	0	1	0	1	1	0	0	0	8	0	0	0
ENSG00000269176.2	18.6436312244573	13.1551628350619	30.7234105396144	10.5076869433996	5.57858069666459	18.4687433809396	13.8438134315456	12.8996217032966	25.4824271482859	3.67989417164803	23.0489359746066	6.93193310698142	6.16548494331956	2.66040374656075	37.7789762339668	13.8128744584462	23.2108231734216	18.6110789333179	19.3501604113659	17.8275530829976	7.38781062666623	22.3535237177202	16.2063418692097	15.575310655813	13.7173823431544	14.6184978546736	35.6768683666899	39.2522486623175	39.6648196948809	10.147335785128	30.3189118153649	12.1677843258075	43.7474303348395	19.7662211490709	9.13853385160069	30.1215642851336	15.9350522827533	31.4483179814732	32.1771751642425	19.6946867778271	55.7969350252678	29.3581718303429	4.0373086478206	20.8569290470741	20.1515713063593	5.85216504906267	18.6147671240027	24.3798914332814	20.6489463301377	21.961208327067	17.3702390294317	30.9030323816014	19.708519007821	29.6750845594322	6.50764872570817	26.7713099404471	38.4385137186768	14.8353063939536	41.8100499753242	30.8308319139231	27.1745588208162	25.8571150118614	11.7551743628996	16.7614600347814	50.2857156728126	39.7864221443783	1.94917814799004	29.3484550534554
ENSG00000269177.1	0	0	0	0	0	0	2	2	2	0	2	1	0	4	0	0	4.03232758224602	1	0	0	2	1.00701782383238	1	1	1	1	1	3	3	0	0	0	0	6	0	0	0	5	0	0	0	2	0	0	0	0	0	0	3	0	1	0	0	2	2	0	1.01399830339589	3	1	1	0	0	1	0	2.00552479357083	0	0	2.01455464758192
ENSG00000269179.1	1.42102949591589	3.69130085174332	0	1.50605711758453e-07	0	0	0	14.8629474049159	19.6594641162844	0	0	0	0	5.51671478844668	0	0	5.73710452852096	0	0	11.0604026022555	12.8248992324628	0	0	0	0	0	0	0	0	0	0	0	7.00140998196405	0	0	0	0	42.0328499239492	0	0	0	7.43608161514358	0	0	0	0	0	0	0	9.39677969756848	1.87212564751636	8.36413688869689	0	0	14.9223097528354	2.59939363927319	0	0	0	0	0	0	32.5361574465325	14.1392518366647	19.0229876447851	0	0	4.66648598783941
ENSG00000269181.1	0	0	0	0	0	0	0	3	0	0	0	0	1	0	0	0	0	0	0	0	0	0	0	0	0	0	0	0	0	0	0	0	0	0	0	0	0	0	0	0	0	0	0	0	0	0	0	0	0	0	0	0	0	0	0	0	0	0	0	0	0	0	0	0	0	0	0	0
ENSG00000269186.3	0	0	1	1	0	0	0	0	0	0	0	1	2	0	2	0	1	0	0	0	0	0	3	1	0	0	0	0	0	0	0	6	0	0	0	0	0	0	0	0	0	3	2	0	0	0	0	0	0	0	0	0	0	1	0	0	0	0	0	0	0	1.86087214476416	0	2	0	0	0	0
ENSG00000269188.1	0	0	0	0	0	0	0	0	0	0	0	0	0	0	0	0	0	0	0	0	0	0	0	0	0	0	0	0	0	0	0	0	0	0	0	0	0	0	0	0	0	0	0	0	0	0	0	0	0	0	0	0	0	0	0	0	0	0	0	0	2	0	0	0	0	0	0	0
ENSG00000269189.1	0	0	0	0	0	0	0	0	0	0	0	0	0	0	0	0	0	0	0	0	0	0	0	0	0	0	0	0	0	0	0	3	0	0	0	0	0	0	0	0	0	1	0	0	0	0	0	0	0	0	0	0	0	0	0	0	0	0	0	1	0	0	0	0	0	0	0	0
ENSG00000269190.6	15.2112851199909	14.4104584203926	12.3399508053139	8.7638155859806	20.6743925131839	31.8033340891176	10.3714384501894	7.73814300519295	28.8924571602814	8.33147088262539	13.341346966246	7.3409950353405	7.63222924631207	10.1035757727777	22.20185150807	7.84593039874601	17.8046702515763	13.2649854191151	7.09777755293907	13.9142804688902	9.00405710134877	22.3545267437849	19.5225870871519	22.6354644011009	7.00393551356892	8	15.1684464751228	44.0845891824391	20.9683170576706	7.32435995553849	15.3795481006128	11.545611883345	16.2392147543923	24.1346238269655	8.12336045707328	23.2206988060736	9.68855619034261	36.3581004389393	28.7581580075093	24.7554664663486	30.6203323758577	46.2043094874393	13	9.3791289408679	26.0577778789267	23.3813469669164	25.3834255418926	13.5907966634052	1	4.62286377335678	20.4167866474177	9.59908464075594	23.3577441236648	6.00603090235146	5.63962777026757	10.7775636450815	19.3224385956682	16.0834087907056	16.4380797652114	33.2981259616261	39.7966538110455	5.14984517032196	6.49446816606667	10.8472316737207	28.7067082215191	12.3850086788917	9.54983125055682	19.3642615117916
ENSG00000269191.1	10	9	8	5	16	9	8	10	26	3	11	6	17	19	8	4	21	8	8	3	6	10	17	6	8	18	22	17	11	10	9	6	14	6	9	9	6	21	31	14	4	19	0	18	11	7	0	8	1	9	20	15	5	10	6	14	14	11	10	6	10	6	8	5	20	25	1	2
ENSG00000269194.1	31.5741938277748	22.3817596065307	18.1287617583489	26.5433738129057	49.9289946908806	56.9906503646715	30.9860597228109	23.4565077478785	38.2368147167971	12.9370000194516	40.8055197989106	14.6274833353201	50.2594331832644	72.3123891607499	30.7749062083062	14.4434941160995	45.5449797854113	18.0014561461969	38.5719207482909	30.5589548375937	54.0267419863429	21.105645880036	31.1849037192941	22.3896730027532	21.8719551358946	49.7535089514222	72.5625417408789	45.0584545538352	45.044821022565	15.8706898740076	30.4888173273638	28.9248281696148	79.9576755090409	24.3796265710949	33.7916423632915	34.4667607066671	33.7243660931302	49.7046040607522	29.6065668311166	33.9333565775786	78.0367419213847	44.9461241939717	22.6509893343592	43.115264200444	50.2695349370903	25.0931020451069	12.1234508501841	28.9221695116903	23.6082592104028	22.2275280796797	66.3477844589194	49.2972236124115	63.3034186539805	42.8914629583763	31.5077735943732	36.1997798993547	34.8055953210929	29.4833429970462	23.0808593404163	19.2573954633356	21.3323492665431	66.1415804565698	44.18522507139	24.3175055113295	122.804247106118	74.0457586992218	16.8623549939917	38.800364375473
ENSG00000269210.2	5	0	1	3.94720544452918	0	4.95792524730862	2	5	3	0	2	3	0	0	2.89155022232644	3	2	1	2.92901351044183	4	3.94720544452918	2.84329349303409	2.7979091422444	4.95792524730862	0	4	5.3943831786531	8.85549369117515	0	11	12.9013734361393	1.89079664613844	6.86346373644916	4	3	5	3	4	1	5	4	0	0	1	12.4522769275308	0	0	0	0	0	7	2	4.85978512450146	0	2.32422822859115	3.590864619662	0	4	1.54642929454612	2.63788398355656	10.7053880579226	7	0	8	5.53778919736497	0	0	1
ENSG00000269220.1	294	191	248	250	253	419	230	202	474	112	325	106	191	188	441	96	378	233	250	129	257	368	219.873639284867	212	162	226	456	370	367	299	421	173	399	167	292	367	172	663	433.844274729574	298	534	418.727509040013	74	247	331.909439773555	175	149	165	121	273	442	269	362.744255948455	299	158	322	328	343	242.90244878229	321	371.218539788985	303	399	212	644	305	174	195
ENSG00000269226.7	22.5930635059381	9.22765742438839	16.7040453720681	20.0754831065735	25.9756531018906	31.2527057194606	12.5756246663682	21.2690003940238	36.0574657915008	12.8532858745044	17.7564537808171	6.19372142986339	11.4155545691311	16.3334828973538	15.6066854878975	7.10545098403821	30.3396055088258	21.0209071075789	29.665684525496	16.7266972252711	21.0651078880967	29.5779825738943	23.6715991546984	28.8800184115248	5.13161592563563	15.8936602112571	36.6600990480084	41.21865963144	26.893062557064	36.5965192812317	36.4361980577718	27.0356596455198	69.8821613562764	12.2212816223231	19.6045895719238	30.5611210917049	18.5326877076572	26.0189757731855	47.976279712663	28.9032131455941	41.9127969258885	46.7947064418878	13.5778688168529	19.1988154992238	27.5654710881685	13.1020307244905	27.5055710289206	12.6782135216537	41.1446201156241	33.2993472215788	22.3210357969294	25.6814926904926	33.236857535286	24.8120898533938	9.76785318230199	22.1269381697761	41.7964435195015	26.2449926673471	28.3370067480118	134.059168807126	43.9324609939421	15.2396029388691	26.1139880522663	30.0988873553504	44.8827421169303	46.4898155604842	10.7782498841595	36.843141643784
ENSG00000269228.1	0	1	0	0	0	0	0	0	0	0	0	0	0	0	0	0	0	0	0	0	0	0	0	0	0	0	0	0	0	0	0	0	0	0	0	0	1.00109831332455	0	2.00113539223329	0	0	1.00282118597617	0	0	0	0	0	0	0	0	0	0	2	1.00049046127371	0	0	0	0	0	2.00058342547699	1	0	0	0	0	0	0	0
ENSG00000269235.2	28.8401218558134	27	31.1412021572682	20.048470868391	52.0943768047399	77.2587690897768	36.5249628669133	39.1050384036228	46.0639481337555	11	27.3119750671403	14	10	21.3903832004119	28.975672157741	8	53.333351863069	29.1276875148642	38.1576495074969	19.2459709622966	13.4176596244871	21.7912761439641	29.690298370876	38	13.5540360583593	32.7439720214926	85.0944560677925	73.4425551658531	42.5256211742388	62.7808608880794	60.4298904560769	12	79.258634327754	24.6025769274982	28.1729883074963	59.6390440365034	35.9431617890741	57.9994391426105	70.6439753581813	23	84.3476030240417	92.1471076734252	7	37.1306636619933	30.1001454630107	12	26.1056384738399	10	27	55.4217154307112	50.2921181676794	39.0297659433066	88.0566562208598	25.8057454053177	22.213347937447	24.1158937715772	74.9019421586877	47.752699281647	43.4095948917719	76.6839268792252	64.7355080621907	5.23481828098743	34.6542529855904	31.4553501442332	72.8232869066872	18.2503906094019	25.1633788621023	30.6581010316064
ENSG00000269236.1	0	0	0	0	0	0	0	0	0	0	0	0	0	0	0	0	0	0	0	0	0	1	0	0	0	0	0	0	0	0	0	1	0	0	0	0	0	0	0	0	0	1	0	0	0	0	0	0	0	0	0	0	0	0	0	0	0	0	0	0	0	0	0	0	0	0	0	0
ENSG00000269237.1	0	0	0	0	0	0	0.501824817518249	0	0.667883211678832	0	0	0	0	0	0	0	0	0	0	0	0	0	0	0	0	0	0	0	0	0	0	0	1	0	0	0	0	0	0	0	0	0	0	2.42244525547445	0	0	0	0	0.806114099480487	0	0	0	0	2.0036496350365	0	0	0	0	0	0.667883211678832	0	0	0.916970802919708	0	0	0	1.58485401459854	0
ENSG00000269242.1	36.714608620517	79.572166110389	19.0074285315817	38.7160398672737	15.8538188107831	57.8467836140802	42.6177084417687	44.9373401492174	86.2523976650652	31.2622754685502	33.5765094953813	38.9135541027222	187.438660740207	13.4917337834075	123.987722555339	7.26614491788529	47.3667521025038	11.1717530065126	46.7161421814914	52.0915247687493	19.0257972801572	39.5888550704742	61.7534962552156	88.1173678075102	45.6648787482728	69.2847198182205	80.5631288798631	109.464575938478	97.5941850640137	15.9858966073136	94.6779663346457	40.4654426406314	137.286710775269	0	51.2660778631169	26.4060119911119	10.6983306292409	171.176587364659	96.2225251256888	158.115276443328	8.62377446769781	121.641441642265	31.3401094741882	39.6772321448615	83.38904006281	67.7664614817833	25.3529678404413	58.9217359087939	20.3599246253769	49.3615573422933	58.6434579866668	23.1351437094395	118.644725250002	37.6686361183159	71.390113196321	25.6128218822793	73.2159109975383	26.3248619324106	30.4008457984731	38.7614334881483	118.183819408911	199.951285399335	55.9030976792334	25.3454343872836	110.814397137472	180.992268639546	66.5268384230417	68.6009395969884
ENSG00000269243.1	505.084377619143	414.491414574033	509.878059223357	416.519552091195	624.157412951065	893.705823211979	592.148248883269	402.821098963889	620.582808225208	149.828863144909	731.989647123423	239.540521143606	581.47477562892	313.530354416478	584.135446357142	250.904118296942	551.818219607464	244.735152598414	486.333852515691	339.158668447525	399.341409175835	596.215850228252	450.825968462425	483.614393022482	331.021126949783	254.654623581031	639.825231043069	782.532797234058	416.436466935903	548.72184892979	787.640715711013	309.600969598437	819.39706179353	450.098781158156	399.175776688666	596.452243374891	490.242859325159	1086.98299302903	623.947538498754	912.017594452291	795.437011976406	678.606894039967	290.473513997338	279.936131158679	734.95959193833	410.386968022078	205.5745692177	395.182031599051	282.453940242882	331.813088256752	654.492708395325	636.526664549808	580.500794660496	410.632532642269	350.98263342444	568.61278674828	551.617776309695	403.307370363408	628.161334720431	651.057878828463	875.578561312653	627.671159370717	666.152153210317	377.813605490924	998.944513256838	813.769276637901	306.522019902066	395.690086035135
ENSG00000269244.1	0	0	0	0	0	0	0	0	1	0	0	0	0	0	0	0	0	0	0	0	0	0	0	0	0	0	0	0	0	0	0	1	0	0	0	0	0	0	0	0	0	0	1.00015527181055	0	0	0	0	0	0	0	0	0	0	0	0	0	0	0	0	0	2	0	0	0	0	0	0	0
ENSG00000269246.1	0	0	0	1	0	0	0	0	0	0	0	0	0	0	0	0	0	0	1	0	0	0	0	0	0	0	0	0	0	0	0	0	0	0	0	0	0	0	0	0	0	0	0	0	0	0	0	0	0	0	0	0	0	0	0	0	0	0	0	0	0	0	0	0	0	0	0	0
ENSG00000269253.1	0	0	0	0	0	0	0	0	0	0	0	0	0	0	0	0	0	0	0	0	0	0	0	0	0	0	0	0	0	0	0	0	0	0	0	0	0	0	0	0	0	3	0	0	0	0	0	0	0	0	0	2	0	0	0	0	0	0	0	0	0	3	0	0	0	0	0	0
ENSG00000269256.1	0	0	0	0	0	1	0	0	0	0	0	0	0	0	0	0	0	0	0	0	0	0	2	0	0	0	0	0	0	0	0	0	0	0	0	0	0	0	0	0	0	1	0	0	0	0	0	0	0	0	0	0	0	0	0	0	0	0	0	0	0	0	0	0	0	0	0	0
ENSG00000269266.1	0	0	0	0	0	0.990332184618488	0.504012758977624	0	0	0	0	0	0	0	0.303313209274324	0	0	0	0	0	0	0	0	0	0	1.6148761265261	0	0	0	0	0	0.834670919659208	0	0	0	0	0	0.834670919659208	0	0	0	0	0	0	0	0	0	0	0	0	0.669341839318416	0	0	0	0.744733537148489	1.83467091965921	0	0.650704354448815	0	0	2.09069005812564	0	0	0	0	0	0	0
ENSG00000269271.1	2.93485503438169	16.3397401123519	0	14.6292268644245	52.7354033582268	0	28.6022003322185	0.69312682100077	45.3434959387729	3.7645308388267	37.245548578316	3.49260262330288	35.7129783932744	0	9.29766970887254	16.9932908085664	49.3346909233834	22.0844037871904	22.1687611797776	3.0209725591011	21.4457437451607	19.6122462584793	25.1890975128132	10.4999480331976	9.2078865289391	11.2567077233393	24.4816571486683	47.1695087114266	1.39919384805987	5.5357844510844	54.9999290853185	0	25.3993314801676	11.5112581516602	13.0015016720599	15.7193819432116	0	29.0210709115434	0.0056043088503204	77.8010430934672	2.19065041086077	0	13.3824480784155	0	12.9813344740099	12.1171578407398	7.87110902148732	31.8305648928654	0	19.0568447620241	55.6238228704461	0	3.93701896855761	26.0065601091853	47.910460765261	33.941349397871	26.1084571907602	11.02092235809	20.2121942666252	14.6480949057042	20.8267306110085	22.1708361563132	61.6734215361867	21.5264402820032	0.828514123560676	70.7533732943787	18.4570594572664	38.1086533194319
ENSG00000269274.1	0	3	3	0	1	0	2	2	3	0	2	0	0	0	0	0	4	0	1	0	0	1	1.0281001557051	1.07830389975629	0	4	0	2	3	0	3	0	0	0	3	0	2	4	2.02270347762362	0	0	4.07146960865561	0	0	0	0	3.11720285333789	3	0	0	0	0	7.04688874492245	0	1	0	0	0	3.07496819313266	2.00920096191628	5	0	1.00970518859175	0	8.00722512600379	0	0	1
ENSG00000269275.1	0	1	0	1	0	0	1	0	2	2	0	0	0	0	3	0	0	0	0	2	0	0	0	0	0	0	0	0	4	0	0	0	1.557438524302	4	0	2	0	0	2	0	3	0	0	1	0	0	0	0	0	1	0	2	0	1	1	0	0	2	2	0	3	0	0	1	0	0	3	0
ENSG00000269281.2	0	0	0	0	0	0	0	0	0	0	0	0	0	0	0	0	0	0	0	0	0	0	0	0	0	0	0	0	0	0	0	0	0	0	0	0	0	0	0	0	0	0	0	0	0	0	0	0	0	0	0	0	0	0	0	0	0	0	0	0	0	0	0	0	0	0	0	0
ENSG00000269288.1	0	0	0	0	0	0	0	0	0	4.40044746108978	0	0	0	0	0	0	0	0	3.11526732805331	0	0	0	0	0.234513432897684	0	0	0	0	0	0.763295100966805	0	0	0	3.71341981954071	0	0	0	0	0	0	0	0	0	0	0	0	0	0	0	0	0	5.22063202104098	0	0	0	0	0	0	0	0	0	0	0.00467146243807612	0	0	0	0.0844074975457213	0
ENSG00000269289.6	0	0	0	0	0	0	0	0	2.14696420706004	0	1	0	0	3	1.12587816343527	1.12184585793714	0	1	1	1	2	1.17906906980734	3.38877734379939	0	0	0	2.41356369186911	1.25936952105758	0	0	0	3.40014621372407	0	1	0	0	0	0	0	0	0	13.2020346849647	2.12477227810676	3.17512376829596	0	0	0	0	0	0	2.07671912859941	6.17919030436139	3.51750153417096	1	0	1	1	1	0	0	5.41898782099295	0	1	0	0	6	0	0
ENSG00000269292.1	0	0	0	0	0	0	0	0	0	0	0	0	0	0	0	0	0	0	0	0	0	0	0	0	0	0	0	0	0	0	0	0	0	0	0	0	0	0	0	0	0	0	0	0	0	0	0	0	0	0	0	0	0	0	0	0	0	0	0	0	0	0	0	0	0	0	0	0
ENSG00000269293.3	60.416512868077	44.1799143015971	49.326470209275	57.7433599676587	73.3284067059876	106.957659391142	70.7247823166974	50.1310136994939	83.5237796863955	37.1199092620553	60.2082341165413	31.3353464599041	70.0290959606843	64.2381229976566	86.1940778091134	34.4792309267094	116.605005882865	47.6213160947323	64.1358276312951	44.0117133132945	51.9984603245881	79.559103854629	81.4361138212744	65.945890840602	43.8369954678681	86.0980402370916	140.146490272617	122.112242773236	58.4608087607653	74.783773971621	119.030470868987	46.0385770208718	125.568641714025	99.7288661531832	60.8894658587559	113.298694979964	87.3005721908671	134.368720486076	147.808512977661	62.1553520642775	112.515426696591	155.106232986582	44.4165138001987	83.7956633894599	129.643087837499	65.4940299966541	32.2458765137306	25.3500534528931	59.5321036901966	103.225195906462	102.628024861895	72.602661615867	111.636296912776	72.8129866627981	48.7531629809422	86.1305693363294	95.4547424041061	80.5547533225304	91.8186335653592	117.163824711307	172.924914556732	78.639397037969	75.6056963198664	69.688882983336	144.554933406848	80.6164986456726	36.8905317665558	61.1057256048724
ENSG00000269296.1	10.9334464388425	11.6870243451561	15.0961021630928	7.89158678286784	8.42609257162761	21.4963064395765	3.12836291834137	2.4847103548251	17.5452107876972	0	19.0014369042649	0	32.0251755636845	32.85546612588	16.2060472235418	5.56370436850196	12.2519622680072	13.7502714981795	6.69969316325863	4.88451893064367	12.4463636277468	12.0171139948297	24.5644902751008	7.92657019445223	10.9155395242483	6.56840122729932	23.2414117343803	8.1919540103888	14.0809262487367	5.4827432701379	10.9835465380214	16.976749344269	25.40933104416	10.4611084007762	9.2115620342443	14.8147704567922	16.7919934913187	20.2892990396735	27.0311322225281	19.8442749826333	20.76202283459	111.959248086456	13.734179893323	5.57607404322629	12.7979737701236	15.9356912820051	12.5005061124809	12.2098470646762	1.10522850302604	4.52257734459885	11.3401310154624	25.5187261029808	11.4693948760381	9.16829362308753	3.16330415597642	5.57930753046298	9.4154665355708	5.71749553140636	7.62727731196414	13.9771720836895	97.8206217645848	25.6077029232458	13.2222250529816	4.31457486694051	16.1171743295604	29.1296100615481	1.09405579178611	45.5554118311288
ENSG00000269300.1	3.26132368467944	0.231424038570305	0	0	0	5.78836362466789	0	2.07114265558056	0	0	2.38883028556183	3.13954854006665	0	0	4.62257851363871	2	2.25521362310878	5.05724706477088	5.82065971704027	0	0	0	1.79220033460336	1.20324683506511	1	4	0	0	0	4.44868050835603	0	0	1.51091228660169	0	0	0	2.0047376292881	0	4.15638955549081	0	0	1.3345178384596	0.62588769499084	0	0	6	0	0	5.09602998649449	0	0	0	0	0	0	0	1.47779552783085	3.70667848666875	0	0	0	0	0.425067160829129	0	6.96553086467116	0	4.64362618354422	0
ENSG00000269303.1	14.4382300240467	9.09319855309618	4.05382009193984	2.75509406263833	8.73405545034833	22.2333288918896	8.98712956829366	5.01970451905759	7.48215941338197	1.70023527611573	10.651950988705	5.9050167497046	14.3028534235875	10.7956033669417	17.6193863178425	4.01442475580504	17.55061267026	3.26305458198765	9.97388389785706	9.19696581050263	2.77473790985294	16.2073560399969	11.3292750267356	20.7242660898794	4.24089110846289	11.9610916589203	21.3866413869368	39.7192101801489	7.83711261578878	5.06920154692635	17.8936392581467	7.20201799219816	21.7550023714865	5.4098296789381	20.5429731749302	16.3703384155375	9.08479910135794	27.1187238199489	16.9428766799529	20.1042855039297	25.64334511957	31.8540250513953	19.3244696680312	11.9393538140994	21.7555762785258	9.34502586515844	0.115332721124627	8	11.7362256950323	11.4520615403757	13.4399352801739	13.7162661510209	14.6491609458662	12.9800749718671	8.54669030434587	10.355462985763	16.4371757089056	8.15596838550799	15.3490804439221	25.6034488169398	38.931248563647	14.458268508775	12.6097557536784	6.48202141078427	31.5410011005574	9.26018114724437	3.35438340368085	26.4552209803426
ENSG00000269304.1	0	0	0	0	1	0	0	0	0	0	0	0	0	0	0	0	0	0	0	0	0	0	1	0	0	0	2	1	0	0	2	0	2	0	0	0	0	0	1	0	1	0	0	0	5	0	0	0	0	0	0	0	0	1.00239670953385	0	0	0	1.00206995048388	0	0	2	0	0	3	0	0	0	0
ENSG00000269307.1	0	0	0	0	0	0	0	0	3.7500287442442	0	0	0	0	4.72677727296432	0	0	0	6.35969251661086	0	0	0	0	0	0	0	0	2.79976105137006	0	0	0	0	0	8.48656538665907	0	9.55595854765595	0	0	0	0	0	0	2.84667371306001	2.3136352487187	0	0	0	0	0	0	0	0	0	0	3.99805444836356	2.70277363873715	0	0	0	0	0	0	3.66695179243394	0	0	2.67418625573464	0	0	0
ENSG00000269313.5	27.421989232071	14.8603635304285	20.6394281625001	31.0552097819653	42.0970686861801	38.5993099045659	21.7197642490205	19.0677074998959	58.0134961249687	14.2685710513846	35.6142879943158	17.8961614932239	22.5675456617167	25.6787346182965	59.303908949109	20.7745957628713	32.349378965953	25.555680858684	30.2319861390452	21.0052743095152	30.8300221031686	30.0460805364285	32.1618041034407	23.8095265243426	13.6541427817758	17.7796789004759	48.0980170343263	57.4563442384999	34.1499458375538	29.8770851701228	46.9324814977596	22.0779872410536	65.3497778238371	37.1551089573543	41.7772661618441	44.2970149954937	32.2790682949253	60.5633009439205	52.9578580809141	53.0214134343609	36.4087060153011	62.7760374691131	12.2072400489604	31.2408374040904	48.2673856870145	13.7817098242312	23.1351937533054	31.8727946520365	5	27.0157877240742	44.4137710474577	22.0240684923601	47.6196708201184	26.4963765755094	12.0170857481572	35.0180384659356	37.2018072336223	33.596965402961	34.6110152088484	66.0302439525481	64.3923174360285	23.0699656237939	30.2323245297806	23.8252192207167	87.914128134361	34.0029096028824	36.0140798073133	28.7225334426252
ENSG00000269316.1	0	0	0	0	0	0	0	0	0	0	0	0	0	1	0	0	0	0	0	0	0	0	0	0	0	0	0	0	0	0	0	0	0	0	0	0	0	0	0	0	0	2	0	0	0	0	0	0	0	0	0	0	0	0	0	0	0	0	0	0	0	0	0	0	0	0	0	0
ENSG00000269318.1	19.9319783091166	23.9293898843504	15.9489808116669	20.3142664068069	36.3690469246301	30.4676926899496	15.1962867964522	29.0546379186579	28.9838293288695	13.4726666606269	24.9877518039273	8.42475556295179	17.6833382569832	16.0775863445515	31.0965504500147	12.6745159568527	34.5145821992154	14.4762531632845	14.5827777559756	13.033825460305	11.8147178176793	21.5942407584721	26.9673721659672	28.544028078432	15.3102945208208	10.05375936866	40.864804440017	47.3245749186356	21.2443971427729	17.8839865336249	32.1730642723772	14.8818366076061	51.2435777949427	21.5604786530304	19.7725925162338	35.9027630483752	15.9576151130138	30.5439733484188	46.4068443650817	21.6220542284084	52.2501152305985	45.9237402588186	11.9696731264599	32.7632455036264	27.102642575616	18.9278729866154	12.0118138943589	7.49322841015549	40.3497071549405	21.3714753661718	45.5607973864712	31.851423570016	37.5589392348974	22.1132757554343	9.76872749135315	17.8665335197198	25.4462190253891	27.4161468895923	30.8069514562285	42.5420933477679	41.706210846311	16.0220174376222	36.913032633289	46.8124597045751	56.0636837834958	45.4100810177389	10.9909058341624	17.354641728293
ENSG00000269320.1	0	0	0	1	0	0	0	0	0	0	0	0	0	0	0	0	0	0	0	0	0	0	0	0	0	0	0	0	0	0	0	1	0	0	0	0	0	0	0	1	0	1	1	0	0	0	0	0	0	0	0	0	0	0	0	0	0	0	0	0	0	0	0	0	0	0	0	0
ENSG00000269321.1	0	0	0	0	0	2	0	0	0	0	0	0	0	0	1	0	0	0	0	0	0	0	0	0	0	0	2	0	0	0	0	0	0	0	0	0	0	0	0	0	0	0	0	0	0	0	0	0	0	0	0	0	0	0	2	0	0	0	0	0	0	0	0	1	0	0	0	0
ENSG00000269332.5	0	0	0	1	0	0	0	0	0	0	1	0	2	3	0	0	0	0	1	1	0	0	3.06776193682458	0	0	0	0	0	0	1	1	4.07066920161531	2	0	0	0	0	0	0	1	1	2.28678304239401	0	0	0	3	0	0	0	0	1	1	0	0	0	0	0	0	0	0	7	1	1	0	1	0	0	3
ENSG00000269335.5	1331.93908295423	829.750369848735	1090.79857556521	1340.69267972394	1649.67935586733	1974.37108354659	1222.87538014572	1151.11554121395	2019.8257272525	773.250732831242	1905.70325443113	590.117347064478	1246.31490921223	958.792028637798	1341.4098990687	756.40364520954	1466.12825468086	944.923664497639	1232.29039230887	1016.54188099827	1305.8588014931	1443.46102399619	1416.69045127738	1444.91526044272	922.752986940248	1032.52486521293	2242.68252699802	1959.31474768235	1558.6906879567	1572.59591512909	2341.34056824179	1052.74080491817	2233.48518682708	1293.23452788168	1161.22761321729	1687.95580783331	1214.75746509344	2686.50785650664	1632.3002779736	1838.02163153809	2199.10977522463	2044.28212124135	480.21670249146	1477.89768246847	1895.89880945562	1226.21853127532	775.734831585952	916.862997268326	835.722540490321	783.506313585543	2165.68901377858	1811.01319296953	2122.408759488	1146.25076305285	1172.878720483	1570.05495997516	1314.08306458326	1238.3536045141	1563.64718527376	1491.81828584688	2430.91509333506	1200.68451974948	1870.64946720372	1200.92336875738	4024.84908111284	1495.35062655576	920.11074168546	1282.79149967663
ENSG00000269343.8	381.671275728521	164.269468369282	210.235008380854	258.503659406945	323.518803649302	546.86374042997	238.002339790145	359.586017148759	422.780070743511	124.799517211013	338.468447058172	112.412666960411	160.873828798159	197.106890116053	285.387619879724	127.17707100241	437.852319169782	253.204019446069	303.215535806442	175.01769741292	263.224696568134	293.655852868979	380.287578610637	327.99821398348	173.992617623258	320.985183298375	689.610571161503	527.374457001972	470.755715936497	487.8377142707	558.294738758165	194.808154443264	674.0992079624	465.277130362284	266.560917659529	512.403203599202	292.414355225764	490.248098223561	632.733978516076	360.028475271947	839.483122809301	483.206609826297	122.118901927496	383.995123080697	596.059996672484	191.532545652316	312.665489397052	179.225908248462	291.997990463301	338.57229295169	453.84971864392	654.367821004695	730.500994314034	365.214487272767	256.378669202386	373.953326910897	590.510292223481	425.254430168558	431.96021779524	682.343654318363	668.334984898999	260.075977365261	329.611844632077	365.27098419584	1079.76286790192	300.161362575878	342.822798433229	325.362612386351
ENSG00000269345.1	0	0	0	0	0	0	0	0	0	0	0	0	0	0	0	0	0	0	0	0	0	0	0	0	0	0	0	0	0	0	0	0	0	0	0	0	0	0	0	0	0	0	0	0	0	0	0	0	0	0	0	0	0	0	0	0	0	0	0	0	0	0	0	0	0	0	0	0
ENSG00000269349.1	0	0	0	0	0	0	0	0	0	0	0	0	0	0	0	0	0	0	0	0	0	0	0	0	0	0	0	0	0	0	0	0	0	0	0	0	0	0	0	0	0	0	0	0	0	0	0	0	0	0	0	0	0	0	0	0	0	0	0	0	0	0	0	0	0	0	0	0
ENSG00000269350.1	0	0	0	0	0	0	0	0	0	0	0	0	0	1	0	0	0	0	0	0	0	0	0	0	0	0	1	0	6	0	0	0	0	0	0	0	0	0	0	0	0	2	2	0	0	0	0	0	0	0	0	0	0	0	0	0	0	0	0	0	0	0	4	0	0	0	0	0
ENSG00000269352.1	205.648552264221	116.47773372453	133.284887872179	194.155584014542	243.028341163593	287.394306278944	203.426949493649	147.641917507189	284.81546472516	85.5937568155424	271.036031955005	93.7943397131059	176.926286591377	137.635003662873	294.205114157147	91.1551630192324	297.696537074389	166.873625978881	165.560755779092	187.753585687042	139.608085990142	208.653929441721	236.159275942196	242.002741655505	89.4784215712135	146.761802833185	438.098102667025	325.332136078134	272.041017035057	250.853022654526	300.150460976035	149.985824183855	388.742126087591	215.177507827259	191.5860330523	336.299441558913	174.798919576144	511.680069396322	420.861591360095	268.466623391557	480.489784259529	340.140080092253	87.2827939959551	333.714276629357	433.209306948367	153.719535996753	183.977474566761	96.1586953189277	122.776837398063	205.732866206003	298.945174222291	266.518879847925	296.790139876262	177.456075395112	179.834832745141	271.669849912442	266.647731225759	220.442808669139	254.344497205819	382.246394359371	355.171774451431	93.5908717800695	265.179263608289	312.421246033512	510.920363820871	236.236891480005	110.015545589042	237.947918649612
ENSG00000269353.1	3.29984131052676	3.00887570158602	0	0	0	0	0	0	4.30520602341977	0	1	0	2.20837392112959	0	3.12574039537252	0	0	0	0	1.03631190233675	0	1.04257477866243	2.47377706294586	0	2.61181765966863	0	2.01353583683907	0	1.61225528320678	0	1.03088182117291	1.04316986484608	1.20531194202083	0	0	2.79123203585929	1.35252911555133	0	0	3.98197756434219	0	6.21922940750091	0.835884757020083	2.4574604840272	3.32368511981431	0	1	0	0	2.12793617567255	2.36100265878476	0.476182879098043	0	0	2.36463671350956	0	0	0	0	0	5.39206335484982	0	0	0	1.06552997551904	0	0	3.60151366369843
ENSG00000269354.1	0	0	0	0	0	0	0	0	0	0	0	0	0	0	0	0	0	0	0	0	0	0	0	0	0	0	0	0	0	0	0	0	0	0	0	0	0	0	0	0	0	0	0	0	0	0	0	0	0	0	0	0	0	0	0	0	0	0	0	0	0	0	0	0	0	0	0	0
ENSG00000269356.1	0	0	0	0	0	0	0	0	0	0	0	0	0	0	0	0	0	0	0	0	0	0	0	0	0	0	0	0	0	0	0	0	0	0	0	0	0	0	0	0	0	0	0	2	0	0	0	0	2	0	0	0	0	0	0	0	0	0	0	0	0	0	0	0	0	0	0	0
ENSG00000269364.1	0	1	0	0	0	0	0	0	0	0	0	0	0	1	0	0	0	0	0	0	0	0	1	0	0	0	0	0	0	0	0	0	0	0	0	0	0	0	0	0	0	0	0	0	0	0	0	0	0	0	0	0	0	0	0	0	0	0	0	0	0	0	0	0	0	2	0	0
ENSG00000269365.2	0	1	0	0	4	2	0	0	1	0	1	1	0	0	0	0	6	2	0	0	0	0	1	1	0	0	0	1	0	0	0	1	2	0	0	2	0	1	1	5	6	8	0	2	3	3	0	0	6	0	1.11898526274719	0	4.20566759424059	1	1.23775758680588	0	3	0	1	0	3	0	0	0	0	0	1	3
ENSG00000269371.1	8.21081458727972	0	0	1.09748230722598	3.28117681749612	7.2866815251616	0	2.82490085553981	2.61799446782423	0	1.64476346244226	0	1.2555099519082	1.54089317934502	2.94842482033385	1.23999396215833	1.80655400709128	8.04454797592247	0.918792993295509	2.06148460701392	7.96125828906878	6.52143333869737	5.95206040312456	9.49974982111813	0	4.02806111524522	2.88822486777235	11.4235770151909	0	5.76983984210966	8.15730165471581	0	10.4019565162495	3.3847260293778	0	8.45366877108543	3.42042108211575	8.05608604161753	12.598991221544	5.90132969894297	2.77061194124991	0	1.67879903113718	0	0.35806509599778	21.7707362656653	0	10.5383579610041	5.41408479812283e-06	3.80362184927516	8.13894192741451	0	5.31359396143604	5.47250933927184	1.66864815529912	13.6664878131059	4.43432117827387	0.704465896725114	8.72405177457775	12.1336994418515	1.71584041707883	2.72285101194836	1.64972348918843	0	0	4.02307614498041	16.5098952719012	26.6283342561092
ENSG00000269373.1	0	0	0	0	0	0	0	0	0	0	0	0	0	0	1	0	0	0	0	0	0	0	0	0	0	0	0	0	0	0	0	1	0	0	0	0	0	0	0	0	0	0	0	0	0	0	0	1	0	0	0	0	0	0	0	0	1	0	0	0	0	0	0	0	0	0	0	0
ENSG00000269374.1	23.3912452560055	13.5064918619237	12.1458762799081	35.660088811999	65.9275283848984	71.6213436937624	23.6797384282998	32.5858131530038	62.5816652246128	22.0717630948541	35.3148269285484	9.29906318370602	12.2370401441342	12.1995572251098	17.8035138312038	13.0842661693219	37.6952917716192	21.6171828220902	48.3574129084752	31.6550479091833	32.8211475825304	34.1552609198488	31.907998583691	26.4069778846381	16.185260925363	17.4379084033981	56.710541110074	92.5694725323903	26.5896342516681	25.4569750811763	82.0626551118285	20.4069404618683	62.3689840549252	27.856390122449	8.66243665860991	48.6907036069997	41.8019468034221	58.5769053950714	33.4802652787298	13.8423417231694	67.1829876323026	44.4674162660154	19.0111626642698	16.8923992731728	59.854594257026	30.6887279058198	6.707830339658	0	27.6963560891101	14.9137570256741	31.961704107812	25.3724929900309	89.1736538399487	16.7356233941626	34.9886321142172	42.485958624366	30.9069123061184	28.6206341029576	54.2673392007621	34.3469758900295	37.8615759505674	17.012424288553	71.3475922818661	21.827929242127	94.3960175998816	23.2540764913957	18.6680531266225	20.5312735780529
ENSG00000269376.1	0	0	0	0	0	0	0	0	0	0	0	0	0	0	0	0	0	0	0	0	0	0	0	0	0	0	1	0	0	0	0	0	0	0	0	0	0	0	0	0	0	3	0	0	0	0	0	0	0	0	0	0	0	0	0	0	0	1	0	0	1	0	0	0	0	0	0	1
ENSG00000269378.1	60.0249229090068	27.5401356208403	17.6290271714514	30.5042522592293	0	7.17003128691709	0.00133154084960006	69.9852324199114	66.786302507249	0	33.2147149798192	0	31.3067485689545	30.9938323082391	88.6264428458512	64.9739962854976	29.1153591566159	0	2.78757737158392e-05	47.6880320070527	20.2289931065999	48.8881723137412	131.269162341123	85.4082226922707	30.2673831364684	0	7.92720319176887	47.5869571793719	0	43.0404667842833	0	1.27442823854398	37.1532619726016	134.519831636199	36.2387507102878	72.8950862962587	51.2875716272854	58.2479459340027	40.5373602781053	35.1406982005205	71.8390337736629	40.8972759934418	11.4478369563528	50.2036148735593	50.6866634962859	116.160048399558	27.2281381774979	33.6714067524537	20.3553355921508	10.7920441957603	20.433684968049	0	51.0796165884725	0	45.1255822997526	23.3973492856579	34.8007017982412	0.295591923929356	45.4989900271756	30.5590503263192	135.690054117149	0.000473565621523996	28.5753087641316	88.5018558517154	13.0399306868213	9.28879970511889	0	21.1895444244832
ENSG00000269383.2	0	0	0	0	0	0	0	0	0	0	0	0	0	0	0	0	0	0	0	0	0	0	0	0	0	0	0	0	0	0	0	0	0	0	0	0	0	0	0	0	0	0	0	0	0	0	0	0	0	0	0	0	0	0	0	0	0	0	0	0	0	0	0	0	0	0	0	0
ENSG00000269385.1	0	0	1	0	2	0	0	1	1	0	0	0	0	0	0	0	0	0	2	0	0	0	0	0	0	0	0	0	0	1.04881532364305	0	0	1	0	0	0	0	1	0	0	0	0	0	0	0	0	0	0	0	5	0	0	3.10258164249774	0	1	1	1	1	0	2.08386935199553	0	0	0	1	0	0	0	0
ENSG00000269386.5	19	17	25.0257873390777	17	40.6803230098076	23.8054298827672	18.0146337042881	16.0177428185165	38.8192015620938	7	28	9.01731335462916	8.10390483815947	8.32335056987958	27.2060157820655	12	27.0802900563163	11	37.0337542537264	10	13.418325268353	20.1719418643214	24.0609196647733	20	18.0385505071509	24	28	41	53.0388119948829	32.0987548768689	21.0238357242169	21.2396506871426	41.080282246211	43.133347551044	19	25.0353352836442	19.0129342729959	63.1304834578893	62.4487950776983	40	35	49	15	32.2846971658984	46.0254567583029	13	14.2962922978491	4	15.9839094421757	50	27.0148293678783	27	71.3394950758253	23	22	22.8782879226677	41.7656457543969	27.8256664418665	25	20.0814238523903	45.2428062551428	28	34	11.0253919010823	41.1117256463926	18.0622691522227	21.3480306275722	35.0223138932352
ENSG00000269387.1	0	0	0	0	0	0	0	0	0	0	0	0	0	0	0	0	0	0	0	0	0	0	0	0	0	0	0	0	0	0	0	0	0	0	0	0	0	0	0	0	0	0	0	0	0	0	0	0	0	0	0	0	0	0	0	0	0	0	0	0	0	0	0	0	0	0	0	0
ENSG00000269388.1	4	2	4	7	13	14	7	4	12	5	13	4	5	3	8	2	7	4	7	4	2	21	10	7	2	6	7	13	5	14	11	6	7	5	3	17	4	11	4	4	5	14	3	10	10	3	15	0	6	11	5	16	14	7	4	7	20	3	7	32	18	16	19	5	28	1	1	4
ENSG00000269391.2	0	0	0	0	0	0	0	0	0	0	0	0	0	0	0	0	0	0	0	0	0	0	0	0	0	0	0	0	0	0	0	0	0	0	0	0	0	0	0	2	0	0	0	0	0	0	0	0	0	0	1	0	0	0	0	0	0	0	0	0	0	0	0	3	0	0	0	0
ENSG00000269392.1	4	0	0	0	3	2	0	0	0	0	0	0	0	0	0	0	0	1	1	1	0	1	3	0	0	2	2	0	4	1	3	0	2	0	5	3	1	4	3	0	4	3	0	0	1	0	0	0	4	2	0	13	3	2	0	0	4	1	1	6	0	0	0	4	1	0	1	0
ENSG00000269397.1	4	5	4	2	2	3	0	6	6	1	2	0	3	12	1	1	0	3	9	1	0	2.5286686102398	5	4	1	9	15	12	0	1	5	4.42745963629058	11	4	0	4	6	3	3	6	4	19	11	1	2	8	3	0	1	4	2	2	6	2	0	3	11	2	7	10	23	1	5	11	26	0	2	5
ENSG00000269399.2	60.5633287788479	27.4025575221878	40.276626763835	42.9479348749749	49.6485443014916	59.2978876487166	36.4647786144975	31.9039621754527	78.7351330632605	27.2543158349008	67.1332839927257	17.4144008459265	34.7041734066511	91.7920305298517	64.6227206690426	21.1582287862409	119.656086008676	43.2377863155867	63.7194048933862	29.2697346830556	50.8784347845955	52.9244444844834	61.8487389724167	37.757383432092	39.4008251396013	42.3767093511902	101.381524321124	100.202078066672	80.8395816839285	62.7456096671281	90.7371055517554	50.0626058585215	95.7777511497984	66.5111500169163	46.034673175369	93.4633183989249	49.3328802447729	117.339162100964	112.636938058011	101.621147730347	127.829903376582	253.637509861959	66.411647022549	55.1217604830848	86.5649377782731	50.5440551656307	31.3095387439869	14.3896678774097	45.9153876922213	42.5729295278851	90.2253812280238	117.368554717547	107.037049421589	44.1799811565215	31.5648012036023	65.980379610001	100.948025102308	72.2919746456542	55.1564149524449	103.810209453106	187.463703208174	86.1893152514414	77.4005739083198	80.4850516657923	136.85866365463	40.7911863701306	30.382345251839	93.097827722165
ENSG00000269400.1	0	1	0	0	0	3	0	1	0	0	0	0	1	0	0	0	3	0	0	1	0	0	1	0	1	0	1	0	0	1	3	0	2	0	0	0	0	1	1	0	0	2	0	0	1	0	0	0	0	0	0	0	0	0	0	0	0	0	0	2	3	2	0	0	0	0	0	0
ENSG00000269403.1	0	6.13572706033142	0	0	0	0	10.819882168791	0	8.21943090256045	0	0	0	0	0	4.80089486659387	0	10.3429681071872	0	0	0	0	0	0	0	0	29.3959968175494	0	0	0	0	10.0288577596468	0	0	5.5209791571134	0	0	0	0	9.98049733568402	4.56793500758195	0	11.1573335819161	0	0	7.46763454863733	0	15.7870806586979	26.3711755018072	0	0	0	0	0	3.28519754198813	0	0	11.3678679283633	0	4.86187163638683	0	8.79741095077511	0	0	0	11.4493556703053	0	5.72226303331161	0
ENSG00000269404.7	460.073580616824	159.07582426101	207.671164863806	535.027381681721	306.378205717455	517.649942419057	376.181727513603	312.495176279156	436.380570285195	256.787484062198	289.428971001887	255.234027536174	329.38947853105	85.2646940456065	478.061491289477	127.678147352327	1094.35126899591	406.430137304727	312.191247514013	473.339380926715	427.64525842341	2226.45692906628	616.648508640732	640.280457613139	360.959862829299	401.563326997007	933.821419258781	541.55711009908	1075.1853847247	619.252939318781	762.191749967095	325.572014806068	1495.21104033861	757.60811382202	260.573081831827	911.839469533151	444.152785996309	750.448393842262	939.621992817691	1062.80458962239	985.808850054323	797.257614041752	316.631050096189	834.667130146231	1845.01598989891	486.282285591147	621.663136238343	389.888313669857	448.295005446584	639.562830972622	662.960910395471	782.218368501926	868.95638983576	414.387727407056	405.101867527577	516.00709322774	896.205266982939	655.50674949439	908.090708729766	7281.55119241644	1977.93031679782	928.111541442325	1273.33757405077	1004.57824846945	1454.98750656347	1129.61944706093	498.63905105684	517.573942012566
ENSG00000269405.6	1.5	0	0	0	0	0	0	0	0	0	0	0	0	0	0	0	0.148571428571429	0.5	0	0	0	0	0	0	0	0	0	0	0	0	0	0	0	0	0	0	0	0	0	0	0	0	0	0	0	0	0	0	0	0	0	0	0	0	0	0	0	0	0	0	0	5	0	0	0	0	0	0
ENSG00000269416.6	6.01085861877373	10.8308531157221	6.03143284426645	13.1279763449685	18.6833302572822	17.9018308361696	10.0760458261641	23.9419518713284	36.3256956190904	4.31593904722815	10.2273596867305	8.77919418716743	15.9375136058268	15.4676717380915	24.0937082661557	8.4826436662638	22.3051487303873	11.0107684979969	19.5567605885739	11.7252986809761	23.4203989053605	26.3314049356747	11.0006281183953	8.48241708180374	9.00395140092225	33.0163840311296	67.6926906707308	9.85706869312058	20.726421795542	18.8098241239247	37.4218319456651	10.0610848801297	30.782017066576	13.2350943198981	16.7822552422035	23.5851902964627	7.36987120052847	11.3768478840138	33.3225200390202	7.48935914357628	24.577438795891	80.5462805052808	21.231920161213	18.3310014061919	25.0667660747328	7.4072448527466	14	35.5346826662906	16.6352836854791	11.1985617158674	17.1569819849173	23.8495521453603	22.3532626249731	19	8.86341204507675	5.07310665719576	15.5881032629406	14.0472469465816	18.4491118897048	88.805457240806	81.0883952143068	18.9243289061293	5.67722194386567	26.2489988511737	76.1216858021356	34.9310575305745	34.9693085734424	15.9885307917836
ENSG00000269419.1	0	0	0	0	0	0	0	0	0	0	0	0	0	0	0	0	0	0	0	0	0	0	0	0	0	0	0	0	0	0	0	0	0	0	0	0	0	0	0	0	0	0	0	0	0	0	0	0	0	0	0	0	0	0	0	0	0	0	0	0	0	0	0	0	0	0	0	0
ENSG00000269420.5	0	0	1	1	0	1	0	0	0	0	0	0	2	3	4.12365326291067	0	1	3	0	1	0	0	4	0	4.56539233780491	0	0	4	0	2	4.9904543681665	4	1	0	4	4.12581032886615	4.31441473452648	0	2	0	0	6	1	0	0	0	4	0	3	1	0	0	0	6	3.62667287975579	1.19660493798697	0	0	0	1	8	1.21729718487515	1.29140683330085	4	6	0	0	2
ENSG00000269421.1	0	0	1	0	0	0	0	5	0	0	1	0	0	0	1	0	1	2	1	0	0	2	0	0	1	2	1	0	2	0	0	0	2	0	0	4	0	1	3	0	0	1	0	0	0	0	0	0	0	0	0	0	0	0	1	0	2	0	2.04166699593308	5	1	0	0	0	1	0	0	0
ENSG00000269425.1	0	0	0	1	0	0	0	0	0	0	0	0	0	0	0	0	0	0	0	0	0	1	0	0	0	0	0	0	0	0	2	0	1	0	0	0	1	1	0	0	0	1	0	1	0	0	0	0	0	0	0	1	0	0	0	0	0	0	1	1	0	2	0	5	0	0	0	0
ENSG00000269427.1	6.03542512746879	2.91424464152433	4.38641268467368	0.808631372780257	18.2303023827217	18.5658231199517	11.003074508954	3.49336383311814	32.8361089522549	16.1894626007923	39.0194609549985	11.198967317971	23.0836145524309	0	7.10737010811865	22	28.4783536708222	10.1887869693001	3.48123982293979	28.9962094190223	1.17696477208096e-07	10.0652772321074	28.1032314990182	9.7616587948707	13.0957854069711	22.5909633577208	30.5357788535408	24.9463163322303	12.0702213552966	22.9702899986919	26.8999799935006	3.34762744008561	20.9907631077358	18.0489898790601	20.6323856463625	9.07750285416872	2.66962766200644	52.5411317835433	30.4731874168288	16.9208617323699	14.4473919765718	36.9244092318862	16	16.0391228281141	34.0113227099462	9.5753996050181	6.99996609753455	6.23913046485038	17.9999079233302	10.1766133052963	43.0787104720251	48.6219189812072	49.0087164555693	6.22980158474881	5.58025755420431	21.7857221896399	33.2991217455132	27.8765047241094	6.33435761728799	20.6921536058721	42.9861292792973	8.94886923975735	12.6512838829702	18.1555197255199	36.2349371879262	0	31.3200461403407	0
ENSG00000269431.1	0	0	0	0	0	0	0	0	0	0	0	0	0	0	0	0	1	0	0	0	0	0	0	0	0	3	0	0	0	0	0	0	1	0	0	0	0	0	0	0	0	3	2	0	0	0	0	0	0	0	0	0	0	0	0	0	0	0	0	1	0	0	0	0	0	0	0	0
ENSG00000269433.3	0	0	0	0	0	0	0	0	0	0	0	0	0.801560109136577	3.66146540027137	0	0	0	0.5	0	0	0	0	0	0	0	0	0	0	0	0	0	0	0	0	0	0	0	0	1.18981481498464	1.91383431798568	0	0.413304093569765	0	0	0	0	0	0	0	0	0	0	0	0	0	0	1.37748851460632	0	0	0	0	0.5	0	0	0	0	0	0
ENSG00000269437.7	1.5	0	0	0	0	2	0	0	0	0	0	0	0	0	0	0	0.148571428571429	0.5	0	0	0	0	0	0	0	0	0	0	0	0	0	1	0	0	0	0	0	0	0	5	0	1.58596939878998	0	0	0	0	0	0	0	0	0	0	0	0	0	0	0	0	0	0	0	0	0	0	0	0	0	0
ENSG00000269439.6	73.6102841197155	47.7971278869442	35.7272751069396	46.033389941245	108.236438625644	87.2113336990167	70.1322006059912	39.7747329444205	59.6633230358221	15.1174640425966	71.9051302723951	14.4167553313474	78.2476040708171	55.0400399891479	81.5506741909296	31.4036175459222	67.8194520858891	49.6382664821707	83.0669790372666	36.1283550199998	47.0407648076942	75.1755251760998	71.5648513046252	97.0804952953069	30.9541789824555	46.7373918019854	115.759808012047	75.0949661121633	79.4241138406309	72.5725317489526	127.142353041991	54.5551950597531	112.537112651378	66.638313434598	35.3702780821729	93.5618267248898	61.7487989696518	117.811034630328	110.687373242164	125.922885767509	127.268882904547	156.268573525278	48.0826694915225	82.6131626105851	96.8804285060448	50.6939913338368	49.1560266629855	31.1458196041319	31.8416179290643	77.1040720795594	69.6943304803688	104.870655135075	102.598520099754	56.8564745276424	45.3973549033628	67.483283182328	106.350710774903	76.7927391186391	81.6667149058599	125.760558946953	165.422365634319	78.1177643221412	54.0665005537666	75.1489364255885	165.709274635296	96.4584552270525	39.2677419251672	78.690690983229
ENSG00000269444.1	0	0	0	46.043854846278	36.8854559337978	30.9428640000209	11.4465821185668	0	11.4824334197232	4.11615270371838	40.1699494744963	0	0	23.3956066349676	7.3055302296903	0	0	0	0	7.35488963690846	0	0	4.02429252855648	0	17.9445367639282	16.3774956877824	37.1949026700653	39.8080255834557	4.46794108666426	25.7089993764016	5.00126989440727	0	0	4.18733117299894	0	7.88751749871747	0	11.5053852149639	4.35930780818045	0	0	2.56130446976865	0	12.9782896429318	0	0	6.83608182524271	64.7430254333749	15.4532144967045	1.39288628969504	13.0670546239746	16.6927153927724	7.79468012922817	5.0844627476369	0	4.10121453383877	2.75359286824643	0	1.7797278564724	1.45899018924211	15.4524265925784	0	0	0	17.688966670154	0	0	0
ENSG00000269445.1	0	1	0	0	0	0	0	0	0	0	0	0	0	0	0	0	0	0	0	0	0	0	0	0	0	0	0	0	0	0	0	0	3	0	0	0	0	0	0	0	0	0	0	0	0	0	0	0	0	0	0	0	0	0	0	0	0	0	0	0	0	1.38904899135447	0	0	0	0	0	0
ENSG00000269446.2	13.3634553856666	7.17178340371613	2.03761020828675	6.68468336286698	6.92060621932248	9.82381111258243	6.39458412707171	2.2001084496907	4.41284548985943	0	8.93578549070453	4.06469837282401	9.81249614241253	25.8434224059043	14.0823399406966	0	10.9835802661157	2.87903404746247	3.53202258693647	1.00212500192791	8.77168491070186	3.17461599818382	11.9598370593761	7.11360906386185	5.36414739529997	4.31126325872566	5.01263370034742	4.19697693115915	2.86146963881916	5.4560789090936	5.04900997751962	11.3365505754269	13.3076913723921	5.33829057526652	1.00578846827153	12.2834735191812	0.999861560603125	3.87386948272089	8.39862789633106	7.85727135479145	9.44303426742237	47.8968449277556	8.64146927462936	3.60939846032747	16.1258218018524	14.9499352484296	0	0	6.12405510069148	5.28605842069333	10.5343507770961	6.24522846845561	11.0969500419408	0	0	5.39794412770004	1.89992591822231	6.99012366240695	3.75181149214251	5.37185924460545	36.6535330496969	14.3488582632993	2.01173798295104	0	12.8527143494298	17.3652721638021	0	7.3905220754717
ENSG00000269458.1	0	0	0	0	0	0	0	0	0	0	0	0	0	0	0	0	0	0	0	0	0	0	0	0	0	0	0	0	0	0	0	0	0	0	0	0	0	0	0	0	0	0	0	0	0	0	0	0	0	0	0	0	0	0	0	0	0	0	0	0	0	0	0	0	0	0	0	0
ENSG00000269460.1	0	0	1	0	0	0	0	0	0	0	0	0	0	0	0	0	0	0	0	0	0	0	1	0	0	0	0	0	0	0	1	0	0	0	1	0	0	0	0	0	7	4	0	0	0	0	0	0	0	4	0	0	0	0	0	0	0	0	0	0	3	0	1	0	0	0	0	2
ENSG00000269463.1	1	1	1	2	0	6	0	0	5	2	1	1	0	1	12	1	11	1	0	2	1	3	0	6	0	0	8	0	1	1	5	0	10	0	8	0	0	3	6	0	1	2	1	1	6	2	0	0	0	0	3	0	0	2	2	2	2	2	2	2	1	4	6	8	3	0	2	3
ENSG00000269466.3	0	0	0	0	2	1	0	0	0	0	0	0	0	1.46153846153846	2	0	7	0	0	0	0	0	0	1	1	0	0	0	0	0	0	0	0	0	0	3	0	0	1	0	0	0	0	0	1	0	0	0	0	1	1	0	4.38461538461538	1.46153846153846	0	1	0	0	0	0	1	0	6	0	0	0	0	0
ENSG00000269469.1	2.34669384960585	0	0	3.81585017649464	0	0	0	0	0	0	0	2.98470031189366	0	0	0	0	0	0	0	0	0	0	4.81613861196719	2.64122901442831	2.26254126622611	0	0	0	2.33196550226128	0	0	0	0	0	6.40845375367976	0	0	3.34034167934369	0	1.95571737068213	4.97640383213251	2.34782278672408	0	0	7.8729397545267	0	22.9715791202318	0	0	0	0	0	0	0	0	0	0	2.49056008294951	2.50856798053751	2.42570246022332	2.9691820594235	0	0	0	0	0	0	0
ENSG00000269471.1	0	0	0	0	0	0	0	0	0	0	0	0	0	0	0	0	0	0	0	0	0	0	0	0	0	0	0	0	0	0	1	1	0	0	0	0	0	0	0	0	0	1	0	0	0	0	0	0	0	3	0	0	0	0	0	0	0	0	0	0	0	0	0	0	0	0	0	0
ENSG00000269473.1	31.047683853143	41.4176771414199	21.4178308996167	22.6789383653346	39.8071842301577	61.0001799218651	15.0547335054126	30.4870330044673	32.6430941525188	16.8474924688563	40.2986972150833	14.3701341454004	33.0173189099879	48.8923908822237	30.016063554967	19.3993870857076	38.8322015417994	15.4871096856248	45.0174091516033	21.0260666889712	23.6812650714034	27.3549480056787	45.7044874564092	32.8327348966398	17.8096211757188	23.582689696021	54.4253882196617	84.5928755824925	39.5070037709505	33.843223941165	50.7870612201718	34.7057004130803	55.7644463755089	19.3115508640649	21.6309411185293	33.1476849499585	25.9169052190152	29.5363462848177	49.7427239970626	28.6283373876127	73.265932524674	159.389681118373	44.1809748338691	42.0014664409871	38.5813598907881	9.719513922623	2.39379133618072	2.5682233092512	40.552591617349	24.1684470606195	40.2959447870014	125.390783568454	36.2647165278879	37.5820084393942	23.2622702461987	39.6251963661491	59.657583878041	28.5915074641595	32.9378356351078	53.2471168067254	112.039031780817	28.3389290185739	29.8535631040569	35.8024097059874	87.7964590100026	35.276775091633	16.6551521787748	60.4653665815918
ENSG00000269475.2	0	0	0	0	0	0	0	0	0	0	0	0	0	0	0	0	0	0	0	0	0	0	0	0	0	0	0	0	0	0	0	0	0	0	0	0	0	0	0	0	0	0	0	0	0	0	0	0	0	0	0	0	0	0	0	0	0	0	0	0	1	0	0	0	0	0	0	0
ENSG00000269476.1	19.838610980188	1.62884861333484	11.1349804430763	9.38821854812901	25.2171433342261	13.9278704307979	7.41688123434	26.1091515413102	17.1019544387344	3.89372109591334	14.9421893287593	7.07815351128069	13.9488744860598	6.91172965285719	8.94533835146975	7.56669370281015	13.4948990709688	18.6449617800677	9.57296116441861	6.52190285677397	2.85248207726786	7.92350450964827	17.6261196052835	13.9902649633298	7.3155516688902	13.7155833188547	24.2446454185189	26.6079759174488	12.8233294201411	23.80545762649	20.8196325819976	6.01926700048841	25.2094668119512	12.9709950629672	8.30430710652658	26.425949962636	14.2855556512532	25.2214017493662	39.5841715204932	6.29390125659079	28.5300933278823	20.3751041113036	1.54917797393384	9.25413323134653	32.2184054551703	19.5753327536454	4.48112357037174	12.6628276247075	13.7730492488366	12.6529609059211	12.2050554317505	35.1769182527108	22.0390692771595	7.44156463853976	6.79982929185911	11.4531491523707	36.941101893359	24.7215327118905	15.4642090662972	44.717139881428	25.3099190317309	3.94700166010662	24.714442806347	3.56733788280154	65.1053094105235	7.33546644366687	11.3349320572682	2.62715208790138
ENSG00000269480.1	13.8032723491248	5.20563805391934	11.375822245574	5.21454972066501	10.2960099534513	10.7863403370682	9.26036122857574	7.46256458141843	24.858795349695	4.14511709059244	15.8068025995213	4.08994345217395	12.6299086788258	7.71592793461335	32.3665017728071	4.54990428188931	7.9807789668973	6.01803349576283	3.13596811869254	11.2909726972966	7.77471416165965	14.3628554125125	15.9149529885484	9.29083579473146	11.0024125370618	5.36824161363317	17.6859553552353	15.2140973409524	8.42337213488797	6.7582124243148	13.8330926484842	3.99795065161343	15.1471661126077	8.44398074235184	5.0301690728732	10.6844608915853	5.98102946036379	8.8787213328158	8.57883931090032	14.9053318640902	32.3782683490097	43.6999882372392	9.94859983904498	9.31943939306393	19.5521919863846	35.1755924749682	2.02548660517523	9.39395594813898	5.12615052258962	5.01227328033827	12.7634923191301	3.09181008713605	13.7911370240076	10.0702304020894	3.45210127240767	9.12724230432812	12.6143241315836	15.3394747203143	8.76423877890513	18.765432349315	39.0120887932658	5.73551906774343	17.1144991804459	18.3416481232853	49.3864479890311	15.4260482343762	11.0354955155491	19.6694429485656
ENSG00000269481.1	11.3999908496039	12.0954881321497	9.79079475587141	6.82241434010771	9.09130056460316	13.9951307863935	14.789894704019	8.59930404549714	6.83532416361772	6.36793271567981	2.56056040617685	0	2.92616475272522	5.1305836371923	8.99027497747656	1.36758285416751	3.59654003864042	1.40117366144475	12.2101646924933	1.18260602061238	3.721511522161	9.50838760040649	16.6895017118399	14.0219080828806	7.142621209153	1.38085075229358	14.8727954359027	11.7197770425374	5.43836982065094	8.64488637805634	11.0348855456766	7.53422423184729	10.8807677629451	9.60499479384103	5.57152427361704	7.51895926941072	8.02138586182522	10.2339623905396	11.0110273689499	14.664863264395	15.0588933631788	29.0053303898933	7.99428837561019	14.8224659689042	7.47574085798997	3.28311754955033	12.9629179255884	1.11983393706324	4.12379898271148	8.66442060658967	8.80383173372438	6.3586226728058	2.55429342747099	6.95513335320184	3.744609575308	8.77335283885809	10.2921679535015	10.4921353935429	12.914563614428	14.8429273183479	11.4429533914988	10.4951128486653	15.2077521410997	6.74896547365095	44.1331511276081	32.5026430947151	3.6971618343035	2.72213827173711
ENSG00000269482.1	0	0	0	0	0	0	0	1.0138372053708	0	0	0	0	0	3.84268127047845	0	0	0	0	0	0	0	1.07705255311356	2.53845465880989	1.24162686162451	0	0	0	0	0	0	0	0	0	0	0	1.17803537982098	0	0	0	2.50378211745849	0	4.9264270812748	0	0	0	0	0	0	0	0	0	0	0	0	0	0	0	0	0	0	0	0	0	0	0	0	0	4.73831389581024
ENSG00000269483.2	0	0	0	0	0	0	0	0	0	0	0	0	0	0	0	0	0	0	0	0	0	0	0	0	0	0	0	0	0	0	0	0	0	0	0	0	0	0	0	0	0	0	0	0	0	0	0	0	0	0	0	0	0	0	0	0	0	0	0	0	0	0	0	0	0	0	0	0
ENSG00000269486.2	17.7541412217787	24.3171149256045	24.4016469042668	25.1395528502965	22.2708815126903	46.8262762047558	10.6816611150993	23.687858237247	28.7174961424002	10.2436503380145	30.8912059659756	9.08525244705556	5.4815717905415	16.9377373034362	20.7615283871461	10.3130618739229	33.2036092349655	11.0086612714238	40.3731183456683	20.8049907161792	8.578728910585	21.5470902165063	31.5924169484409	28.0292091346925	83.6828278044731	11.5088056896363	52.2252562171882	43.1357333991383	45.4199742144294	29.053918892538	43.7549305479335	20.3022802995293	60.4167798934092	37.9201021504229	10.6302164266416	42.0543896532281	15.7415359197587	26.6558433560441	52.4109424020462	13.7734759598475	83.3793663249766	78.106435166936	5.40738602899491	20.5734687319292	44.1276872993356	9	13.9516137251294	6	20.9274956799602	46.3824663326626	19.8151092168101	47.7090470975827	49.6364493890185	109.834166749886	12.2281108908871	8.74560588911065	42.8222102495103	42.7185906642589	30.0786725478309	66.0687029049043	69.6268300450359	28.0992573875124	18.7792281779073	18.9663956449859	53.8772505026151	23.619582889861	13.1601918710178	14.1998833670574
ENSG00000269487.1	3.90721863747884	0	5.02806013920419	1.45875429545005	1.19269085700792	7.96928780003215	2.90139912071203	7.90241931453613	3.97292249813111	0	6.84869773802162	0	0	2.67842455631059	2.5972942028372	0	10.1087155520896	2.81992325738953	0	3.14803912175071	6.46094448299902	1.23440068917195	5.34439821870005	4.14223501211528	0	2.87712271067022	11.2000611892682	2.84956096123575	0	5.38651557112573	4.37356245690873	2.86971896981151	2.808268649502	0	0	1.35006731332955	2.57454073229771	19.0680671364573	5.38162995941413	1.37375397951056	2.88667297550594	2.75711968122674	0	8.93267096467654	2.63933485500658	0	0	0	0	0	4.19104383941419	0	12.0954456956622	3.02018114263864	1.35086908928867	1.34409943231123	1.51796163020256	1.50946724373726	6.47960431493076	4.1995485154869	1.49967798765287	1.32601081717285	4.20533671535001	3.23183834212314	2.73354868021351	3.68772376016239	0	1.32237692006958
ENSG00000269489.1	3	0	0	0	7	2	0	0	1	0	1	0	0	0	2	0	7	4	3	0	1	1	0	1	1	0	2	2	0	3	2	1	3	2	0	4	3	2	6	0	8	5	0	1	2	0	1	0	0	1	1	4	7	2	0	2	7	0	2	7	2	0	5	4	0	0	0	7
ENSG00000269495.1	0	0	0	0	0	0	0	0	0	0	0	0	0	0	0	0	0	0	0	0	0	0	0	0	0	0	0	0	0	0	0	0	0	0	0	0	0	0	0	0	0	0	0	0	0	0	0	0	0	0	0	0	0	0	0	0	0	0	0	0	0	0	0	0	0	0	0	0
ENSG00000269502.5	1.4456683056765	0.42967697103955	0	0.128567370378521	1	8.28848465212132	0	5.67160437557	2.69281045751634	0.437188008597785	2.14968071432395	3	4.02070218767932	0.5	7.50897226011967	8.58222922793575e-08	0.681765269814385	0	2.47239243984737	0.18588629511337	1.31492842535787	0	0	2.84492902504876	2.5	0.478040512095423	0.376497713190501	12.0962347303896	0	2.52153005345065	0.000609739028545241	2.17017699511091	2.02599390964669	0	0.45038828855512	3.63611416026345	4.50624372562091	0	0.606931204797871	0	0	5.74857120848125	5.26431270771854	3.125	7.12575508037161	0	0	0	1	6.21482176360225	0	1.84362229008743	6.62985685071575	0	0	5.03293413173642	10.4221904786047	0.312918018456439	0	1.74762289342837	20.0277311263224	1.5625	4.75323100180966	0.259412978984683	1.56251247277807	1.11278111208646	1.62985685071575	10.7712418300654
ENSG00000269504.3	2.31734291725561	2	1	1.00032849616118	0	5.15772276813209	1	1	0.920642251043357	0	0	2	2.14862108918949	3.00049724946237	3.11704115109592	0	1.49979762575455	1	0	0	0	0	0	0	1	3.15200924062892	3.15855530676894	1.25003821987074	1.14881689395721	0	0	3	3.62006741970641	0	0	2.06547623399879	0	0	1.08146593358638	2	0	24.0824856188763	1.60976545484073	0	1.25042381729315	0	0	1	3.08092235149978	1.28846902025938	1.20698380754203	8.01250868049462	1	0	0	3.29910748065117	0	2.23965326464952	1.60663372549457	1.70846898376082	12.5065303937074	3.03077788012625	2.00551425084026	0	3.93645199034338	6.34855213977504	0	6.47758437835634
ENSG00000269505.2	0	0	0	0	0	0	0	1	0	0	0	1	0	0	0	0	0	0	0	0	0	0	0	0	0	0	0	0	0	0	0	0	0	0	0	0	0	0	0	2	0	0	1	0	0	0	0	0	0	0	0	0	0	0	0	0	0	0	0	0	4	0	0	0	0	0	0	0
ENSG00000269506.2	0	0	0	0	0	2	1	3	1	2	3	0	3	0	1	0	5	1	0	0	2	0	2	1	1	0	2	2	1	0	1	0	0	0	0	0	0	0	0	0	0	0	0	0	0	0	0	0	0	1	1	4	2	0	1	1	2	0	0	1	2	0	0	5	0	0	1	3
ENSG00000269509.1	0	0	0	0	0	0	0	0	0	0	0	0	0	0	0	0	0	0	0	0	0	0	0	0	0	0	0	0	0	0	0	0	0	0	0	0	0	0	0	0	0	0	0	0	0	0	0	0	0	0	0	0	0	0	0	0	0	0	0	0	1	0	0	0	0	0	0	2
ENSG00000269514.3	134.567431690091	150.931383144753	155.730791112115	92.1136927553951	212.381940092232	313.92024175375	81.6553563469802	154.20355659784	183.853088726581	40.2859736506984	111.729479604393	49.5232956540686	118.999325910517	377.370281977379	158.517539886089	48.7400216323823	223.097904584101	124.83888441421	226.891758485905	80.2394550744303	144.678230750355	156.182179006546	302.572838830673	139.567299938723	103.846465981956	127.794470380331	263.540625254827	288.514913286128	194.744262869913	148.537902607691	197.924014602054	223.626519114905	316.408226943789	177.397588564861	163.833568527516	223.736112701133	122.110530953292	201.928715693358	384.346540205344	166.086380009071	245.315984912974	1114.69901670858	201.986821127029	130.044524227616	190.284978462334	82.4011915325589	165.313055299965	63.7753733448098	99.9836618114397	137.199991061709	194.659877192187	246.448438366113	302.179597376989	135.332908584775	77.4656523416552	143.943474736818	283.233312644875	153.501759779544	152.516401766346	316.832443494171	858.194386341683	268.256664201982	152.481660256819	168.418991249731	373.547393729678	187.639469270657	111.525614039026	284.213815711599
ENSG00000269516.6	0	0	0	0	0	0	0	0	1	1	0	0	0	0	1	0	0	0	0	0	0	0	3	0	0	0	0	0	0	0	0	0	0	0	0	0	0	0	0	0	0	6	0	0	0	0	0	0	0	0	0	0	0	0	0	0	0	1	0	1	2	0	1	1	0	0	0	0
ENSG00000269519.1	0	0	0	0	0	0	0	0	0	0	0	0	0	0	0	0	0	0	0	0	0	0	0	0	0	0	0	0	0	0	0	0	0	0	0	0	0	0	0	0	0	0	0	0	0	0	0	0	0	0	0	0	0	0	0	0	0	0	0	0	0	0	0	0	0	0	0	0
ENSG00000269524.1	0	0	2	1	4	2	0	1	0	0	1	0	0	0	1	0	4	3	1	0	1	1	1	2	1	1	0	7	2	3	0	1	1	1	0	0	2	0	1	4	4	0	1	7	0	0	6	1	0	0	1	3	3	0	0	4	0	3	2	0	0	2	6	0	4	4	0	0
ENSG00000269526.1	0	0	0	0	0	0	0	0	0	0	0	0	0	0	0	0	0	0	0	0	0	0	0	0	0	0	0	0	0	0	0	0	1	0	0	0	0	0	0	0	0	0	0	0	0	0	0	0	0	0	0	0	0	0	0	0	0	0	1	0	0	0	1	0	0	0	0	4
ENSG00000269533.5	0	0	4.90807881098138	0	0	2.35354035773247	7.47250881260561	10.3145131851719	6.77649039856692	0	1.26419801004901	2.19487970808679	0	0	0	0.627996164908919	9.46806896314071	0	0	0	1.15394426057743	2.44948158740394	0	1.11178406233099	0	2.72277063534747	6.05136291301231	0	0.251077551158888	2.57622659953991	4.909988361946	0	2.71380136315106	1.16088921325692	3.21398687905961	3.89201201173491	3.03224814241963	4.24065605367989	7.64467613718184	5.95213958297288	0	0	0	0	0	0	0	4.03441661848404	0	0	10.5536233905348	22.4706772311071	9.70644022475036	13.1316115364162	0.945742595916781	0.367806519599695	5.89899327883232	1.44029272833007	0	1.29237612954846	0	0	7.24151101789851	0	0	5.46892331100164	2.33185885695533	5.77597302876484
ENSG00000269534.5	1.0328317998674	0	3.25557842003969	1.10380246848275	8.77573096888648	10.8810829858934	3.384998724328	3.30060849367426	8.49334711755607	1.11927312035337	4.58250593631303	1.33036750110928	2.24472578010489	0	4.37191845315593	0	4.60594563155234	7.0544657732536	4.38517041437452	2.14144976232506	6.08003633184402	2.15001694283958	8.52022316842456	5.78087543073657	2.69346591649096	8.15984196208003	8.00155235829426	4.19308460370439	3.6439060253758	6.49159889775308	8.89815545741893	1.28776769885305	13.3392515953194	7.72431571731992	1.03277089715287	10.3618152856925	3.60919443063842	4.38542913588443	10.7516054767305	5.55947921792208	14.1146146924463	3.118987561433	3	4.62799854229415	3.6423517148894	0	0	0	0	9.15188468242533	4.16525596347054	1	12.8234285835581	5.64175274599774	2.22285162894443	4.22579463818629	14.4761509886097	4.24002922765184	3.2858060924216	6.46877228937314	19.3744730083206	0	3.29682164229156	19.6566004780501	8.05205764945426	10.213736181335	9.32192282736504	1.85958282179652
ENSG00000269535.1	0	2.00554360571222	0	1	3.02181947817045	6.00577155866082	1.00151736252782	0	7	3.63226678305884	2.00087758673395	4	1.00056488385265	1.00311411102685	0	0	3.00147735488511	2.00140763346156	1.08464896237886	5.55675375848114	1.00817213666106	1.00056319802394	10.8153324945335	4.00280472391485	1.00090731499899	6	5.01070771178418	11.0134675795237	6.3105448532839	14	7.00706023053348	5.00969976884727	5.22150401623167	3.02620324933389	6	4.00050514515049	5.03125353429489	1.00025216569618	4.19725032858247	10.0178803597717	13.7325482798229	10.0977860689164	0	5.46808796812842	9.42891241024202	0	6.01277958686699	0	0	8.14051901985319	1.00156781786945	9.05714791035924	9.00618298041213	4.10678721080843	3.00680833196558	3.00097919746268	11.0066943802223	4.00199381039269	6.06363580005884	6.21245763306563	14.0207754861823	0	3.26290041059821	16	14.055870446712	0	1.00025021780187	9.01004559321743
ENSG00000269540.1	0	0	1	0	0	0	0	0	2	0	0	0	0	1	2	0	0	0	2	2	0	0	1	0	0	0	0	0	0	0	0	3	1	0	0	0	1	0	1	0	0	6	2	1	0	0	0	0	0	0	0	0	0	0	0	0	0	1	0	0	0	1	0	0	0	0	0	0
ENSG00000269543.5	0	0	0	0	0	0	0	0	1	0	0	0	0	0	2	1	0	1	0	0	0	0	0	1	0	0	2	0	0	5	0	0	0	0	0	0	0	1	1	0	0	2	0	0	1	0	0	0	0	0	0	1	2	0	0	0	1	1	1	1	0	0	0	1	0	0	0	0
ENSG00000269546.1	0	0	0	0	0	0	0	0	0	0	0	0	0	0	0	0	0	0	0	0	1	0	0	0	0	0	0	0	0	0	0	0	0	0	0	0	0	0	0	0	0	0	0	0	0	0	0	0	0	0	0	0	0	0	0	0	0	0	0	0	3	0	0	0	0	0	0	1
ENSG00000269547.1	0	0	0	0	0	0	0	0	0	0	0	0	0	4.63392636448978	0	0	0	0	0.535069660713245	0	0	0	0	0	0	0	0	0	0	0	0	0	0	13.6959071472543	6.83649187588091	0	0.499258744867706	0	0	0	0	0	0	0	0	0	0	0	23.8803074917553	0	0	0	0	0	0	0	0	0	0	0	4.79268219245764	0	0	0	0	0	0	0
ENSG00000269552.1	0	0	0	1	0	0	0	0	0	0	0	0	0	1	0	0	0	0	0	0	0	0	0	0	0	0	0	0	0	0	0	0	0	0	0	0	0	0	0	0	0	1	0	0	0	0	0	0	0	0	0	0	0	0	0	0	0	0	0	0	1	0	0	0	0	0	0	0
ENSG00000269553.1	7.27558179320894	3	2	7	25.0862475991467	18.9899061804047	6	6.24706826575859	15.1721825429147	10	6.30895646198239	5	5	3.40595235073497	4	1	29.4346005239345	7	12	6	4	23.399185734358	11.3843013715304	13	9.86099818946471	12.3198395080852	23	4.51594486279436	24.698400649129	14.6906847279818	22.0701691769179	1.11723370312045	55.4520729883186	27	15	13	6	11.7340609353581	30.4085688775947	20.7550906677958	53	24.1387226191696	3.08798750651959	18	41	3.17486580644336	29	0	29.2213050468677	10.7477987863732	12.5783905983169	21	17.0039860212608	8.19636827530285	3.14049546834928	2	27.5065052859567	15.2763594773158	25.8027783313697	126.157689967577	25.3945306765875	8	10	41.888982065617	47	15	18	14.218053543423
ENSG00000269556.8	377.012208087185	210	231.094575438352	357.002593209282	335.006035829135	500.945587895716	274.001551577681	328	446.792709808975	217.001623848674	383.825219442305	154	298.071716322916	197.838875041705	320.003601291363	153.007980882888	384.680635012674	218.738852742526	393.001020831861	279.652319364869	287.563335838215	347	478.003234358719	411	191	240.311673597421	611.105001520658	572	426.745389446298	361.621886229507	540.417107773699	284.000750576638	565.636102992039	421.013284665397	258.009063645312	430	364.465150823437	482.006263446529	443.009897047662	496.009182110034	636.1539306815	523.773338218311	173.019635643564	299.668207822703	616	202	188	252	319.004808618539	193	518.211439706163	470.752035260808	526.317101733146	282.749499061274	283.89787387212	433	433.537172244801	369.004899680891	462.416094027047	465.809442917564	572.40549160843	290	497.001825202729	327	1040.00319965468	306	247	402
ENSG00000269559.2	1	0	0	1	0	0	0	1	0	1	0	2	4	0	1	0	4	1	1	2	0	0	3	0	1	0	0	0	0	0	3	5	0	0	0	0	0	2.03313637814827	0	3	0	10	5	1	0	0	0	0	0	1	0	0	0	5	0	4	3	0	2	1.01052991360259	9	2	0	2	3	0	2	2
ENSG00000269560.1	9.61817591145155	9.42005897454492	0	4.44878233544152	14.8110950962746	17.881806732859	6.40614929380002	7.57377888226074	5.41292916716986	7.00397399749427	10.418265979266	2.61238207143191	25.0324009232256	42.5608231780809	15.1962237067705	0	21.7071899221823	4.35868117293647	9.44582703333172	8.85206639228034	2.44928517209764	3.81552031326128	30.0088345116035	13.1674118065651	8.74946480026036	12.8805067631681	13.9367236449544	18.4215842753417	30.3964933786315	5.20272416978769	3.98165604640859	19.9791677304159	13.5521846396067	7.46364692563417	11.1645837420606	16.2207843791088	9.41151853576146	19.0090870414882	9.9992172899219	25.2703249608034	27.1423881403719	130.316413950857	41.9788398066419	18.0389809391224	21.6294331582704	21.9370340347775	0	6.10679357491215	0	19.0964681772996	8.72558760375237	17.1565811916977	29.1051270030049	8.93223920857536	5.92354982314555	12.0522415024283	8.2394235711052	1.55972566710503	13.700930130321	5.49756083325901	81.1986034166623	41.9195963157878	17.3701091599108	14.2847843934755	35.2541255936932	24.5279526619937	4.40314357174891	52.4640992074816
ENSG00000269564.1	15	18	11	13	8	13	15	2	18	3	11	1	12	9	18	6	22	6	9	6	10	17	7	5	7	3	15	11	7	11	11	3	12	7	7	11	4	12	3	12	9	8	7	6	6	1	7	0	1	11	16	8	13	16	11	9	3	11	7	11	9	11	18	4	45	5	5	8
ENSG00000269565.1	0	0	0	0	0	0	0	0	0	0	0	0	1	0	0	0	0	0	0	0	3	0	1	0	0	0	0	0	0	0	0	0	0	0	0	0	0	0	0	0	0	0	0	0	0	0	0	0	0	0	0	0	0	0	0	0	0	0	0	0	2	0	0	0	0	0	0	0
ENSG00000269570.2	0	0	1.07351897079482	4.25451871757579	1.0406479383536	3.23541595454034	2.06776221007395	1.06956538485872	2.16204737924598	0	3.25754986094093	0	0	0	4.23837995483187	1.02918392341153	2.10662149967414	1.04371946360725	9.73190412200413	1.05136431417546	5.13620159406411	1.0354228468945	2.17683171091399	4.23146993342758	0	1.07482724618866	9.29159911392822	5.33841898863311	2.05092415210643	8.61214491864825	3.21854377460888	0	8.39552476557028	1.05479573215772	3.07316461120552	4.16788260403932	2.11168299829425	0	8.3736701026088	1.04704244031171	8.25052565798101	10.7887433970937	3.1084348909554	3.19595680490931	8.60145888120924	0	8.03468083384194	0	3.10881927336333	3.22224963189162	0	12.1877441686725	14.7165210369689	4.23247136498191	2.08277169054134	4.24818211576601	10.58505267721	9.44300753366294	12.4024885748921	6.22069385693677	10.6419382063879	1.02243499568009	0	13.3484025584167	16.8075011621566	0	4.11199992548357	3.18704091314455
ENSG00000269575.1	0	0	0	0	0	0	0	0	0	0	0	0	0	0	0	0	0	0	0	0	0	0	0	0	0	0	0	0	0	0	0	0	0	0	0	1	0	0	0	0	0	2	0	0	0	0	0	0	0	0	2	0	0	0	0	0	0	0	0	0	0	0	0	0	0	0	0	0
ENSG00000269576.1	0	0	0	0	0	0	0	0	0	0	0	0	0	0	0	0	0	0	0	0	0	0	0	0	0	0	0	0	0	0	0	0	0	0	0	0	0	0	0	0	0	0	0	0	0	0	0	0	0	0	0	0	0	0	0	0	0	0	0	0	0	0	0	0	0	0	0	0.963941720811472
ENSG00000269578.1	0	0	0	0	0	0	0	0	0	0	0	7.38061797752809	0	0	0	0.38061797752809	9.70926966292135	0	0	0	1	0	0	0	0.141853932584271	1.90308988764045	0	0	0	0	10.9480337078652	1	0	0	4	0	0	0	0	0	0	2.28370786516854	0	7.76123595505618	0	1	2	0	2.90308988764045	0	0	6.56741573033708	0	0	0	0	2.8061797752809	1.90308988764045	0	3.08988764044944	0	0	1.52247191011236	0	0.976000486673344	0	0	0
ENSG00000269580.2	0	0	0	0	0	0	0	0	0	0	0	0	0	2	0	0	0	0	1	0	0	0	0	0	0	0	0	0	0	0	0	0	0	0	0	0	0	0	0	0	0	0	0	0	0	0	0	0	0	0	0	0	0	0	0	0	0	0	0	0	0	0	0	0	0	0	0	0
ENSG00000269583.1	0	0	0	0	3.88265128860777	0	1	0	0	0	0	1	0	1	0	0	0	0	0	1	2	0	1	2	0	0	0	1.07943251318535	0	1	1	0	0	0	0	0	0	0	0	0	3	0	0	1	2.08679936660847	0	0	0	0	0	0	0	0	0	0	0	0	0	0	0	0	0	2	0	0	6.59369464694755	2	0
ENSG00000269584.1	0	0	0	0	0	0	0	0	0	0	0	0	0	0	0	0	0	0	0	0	0	0	0	0	0	0	0	0	0	0	0	0	0	0	0	0	0	1	1	0	0	2	0	0	0	0	0	0	0	0	0	0	0	0	0	0	0	0	1	0	0	0	0	0	0	0	0	0
ENSG00000269586.7	0	0	0	0	0	0	0	0	0	0	0	0	0	0	0	0	0	0	0	0	0	0	0	0	0	0	0	0	0	0	0	0	0	0	0	0.5	0	0	0	0	0	3.33333466728384	0	0	0	0	0	0	0	0	0	0	0	0	0	0	0	0	0	0	0	0	0	0	0	0	0	0
ENSG00000269588.1	0	0	0	0	0	0	0	0	0	0	0	0	0	0	0	0	0	0	0	0	0	0	0	0	0	0	0	0	0	0	0	1	0	0	0	0	0	0	0	0	0	0	1	0	0	0	0	0	0	0	0	0	0	0	0	0	0	0	0	0	1	0	0	0	0	0	0	0
ENSG00000269590.1	0	0	0	0	0	0	0	0	0	0	0	0	0	0	0	0	0	0	0	0	0	0	0	0	0	0	0	0	0	0	0	0	0	0	0	0	0	0	0	0	0	0	0	0	0	0	0	0	18.4370547801994	0	0	3.71615496075357e-07	0	0	0	0	0	0	0	0	0	0	0	0	0	0	0	0
ENSG00000269599.1	0	0	0	0	0	0	0	0	0	0	0	0	0	0	0	0	0	0	0	0	0	0	0	0	0	0	0	0	0	0	0	1	0	0	0	0	0	0	0	0	0	0	0	0	0	0	0	0	0	0	0	0	0	0	0	0	0	0	0	0	0	0	0	0	0	0	0	0
ENSG00000269600.2	30.2654277487609	17.5286692578445	10.145670988238	10.0169678116668	41.1777010754796	34.9842807999306	19.7769153944484	25.2439781016018	52.9881403308106	6.60942118829742	15.7063382860901	9.23812448007007	40.6340954545237	81.6337216442218	40.3582010097625	18.5556931837576	55.1951954541145	25.1583728776061	34.8400749741704	8.65432285751762	45.0916265472707	13.4707533345203	57.0549665072344	19.7614175187586	19.1998760961729	18.8243714934864	34.5169767789519	51.5324874358213	25.0892155877158	24.0966117490178	21.5031187389406	61.1888473584782	38.9351916499385	45.1977297625698	20.2072429939595	55.645223079144	25.4575479527988	24.9974135211648	41.162752313654	22.4789342362023	59.6014728068371	251.608907812835	59.4216467419014	13.6853171463063	9.57087911142082	7.34859025072099	6.37347407590667	5.74634443473063	7.45036591376205	27.0708546187793	28.5453433862469	64.0208982621966	40.5751620427606	9.54278884127681	12.316985770093	29.8562720894027	46.1696953738712	19.9742216240793	37.9110137201049	53.5044069116618	167.828859417639	106.433674512771	26.0415417457218	21.7675651425995	33.7687447887426	27.0560050312082	11.8171766159775	81.752892271367
ENSG00000269604.1	526.918173510463	336.325774603548	483.089993145196	584.611786051218	552.141737979081	759.246844554712	463.044972588957	531.40394623651	685.214180078585	328.969212527696	723.03912149719	282.094191348253	330.310942933709	69.5702725938291	561.83984726936	309.328170970095	603.946325926519	464.813599151424	657.019788810297	436.148632057595	458.591665368216	695.63869083223	775.141651040592	698.161579896177	359.439342648636	486.632051427383	969.39574875196	998.825634353352	625.838579244614	737.577664741648	1196.24778129701	379.711573325456	992.061388120526	774.339415758155	574.935418570394	899.545618839698	689.95224968144	1060.06220178545	793.330086074345	709.574494957709	1037.93576411142	739.830081062534	191.844946946346	706.908633119773	1093.10829092606	509.148756522942	448.744688506116	441.14151264973	446.490639425147	448.164876704719	759.073921081709	826.342209613329	1081.21165357704	527.954239033706	511.588880287229	760.295605914433	760.577581969197	705.064132968343	797.558743400891	906.018265554377	1091.05687891715	452.504050625672	789.040964283279	518.67726210037	1694.06283454339	667.813627577023	495.898595517189	636.28653429513
ENSG00000269608.1	0	0	0	0	0	0	0	0	0	0	0	0	0	0	0	0	0	0	0	0	0	0	0	0	0	0	0	0	0	0	0	0	0	0	0	0	0	0	0	0	0	0	0	0	0	0	0	0	0	0	0	0	1.00415754673375	0	0	0	0	0	0	0	0	0	0	0	0	0	0	1
ENSG00000269609.6	372.604301530968	321.986736081338	390.233886061089	356.723045293076	491.839732809944	634.026936630651	345.087108838396	384.364054161906	670.726038721805	183.814987822814	337.80125036591	232.747173684026	271.800835441438	214.014763774293	559.326848752848	158.837572836907	650.809084216117	366.716634216385	494.59136254239	360.620923958005	279.256313183056	495.078880590277	533.083620559996	534.682436101837	239.428726767064	360.961744076433	833.273381151342	741.293756762446	498.256785258419	463.181978202865	760.707105707007	248.433367665537	997.929121401078	688.536114330381	399.895312138662	768.645870611944	448.597128196391	645.92928371579	1069.82355824137	541.686484938126	1078.83190492622	922.293865472224	209.713826426161	477.44854559941	831.719710152058	214.427753152952	342.574001929446	267.775846186705	418.691537433173	542.224019030001	567.22791285292	673.072719959373	810.737174449575	517.755874383721	223.288973222171	528.307402583695	904.315757451429	591.238259428001	645.084648037017	1267.96498989079	952.938586531016	314.310165652656	561.22537015996	530.403442807251	904.110763951691	568.900464687259	402.041473405538	477.190743811002
ENSG00000269615.1	0	0	1	0	0	0	0	1	0	2.60776846915461	0	0	0	0	0	0	0	0	0	0	0	0	0	0	0	0	0	0	0	0	0	1.60776846915461	0	0	0	0	0.488706058262432	0	0	0	0	0.380905351173132	0	1	0	0	0	0	0	0	2.60776846915461	0	4.82330540746382	0.607768469154608	0	0	0	0	0.607768469154608	0	0	0	0	0	1.82330540746382	0	0	0
ENSG00000269621.1	2.31151166200073	0	0	0	0	2.41421716127442	0	1.31547703925084	0	0	0	0	0	0	1.16819481908199	0	0	1.3040239273276	0	0	0	0	0	0	0	2.37077613782212	2.34847746611071	2.41376952637558	7.01283044630591	0	0	0	0	0	0	0	0	0	0	1.19490525283242	2.14162119472391	2.35137311809147	0	2.31212372785656	0	0	0	0	0	0	0	0	0	0	0	0	2.31989823494494	0	1.20252111744543	1.12382513190975	0	0	0	0	6.88913196591296	0	0	0
ENSG00000269622.1	0	0	0	0	0	0	0	0	0	0	0	0	0	0	0	0	0	0	0	0	0	0	0	0	0	0	0	0	0	0	0	0	0	0	0	0	0	0	0	0	0	1	0	0	0	0	0	0	0	0	0	0	0	0	0	0	0	0	0	0	0	0	0	0	0	0	0	0
ENSG00000269635.1	0	0	0	0	0	0	0	0	0	0	1.01692146920264	0	3.04459448021252	1.41819814030991	0	0	0	1	0	0	1.00266611097027	0	0	0	0	0	0	1.00515376407294	0	1.01229170109648	0	0	0	0	1	0	0	2.02134383783106	3.19204243434555	0	0	4.22839600652741	0	1	0	0	0.665094415338804	0	0	0	0	0	0	0	1	0	0	0	0.206387384051428	2.01460606694233	3.15669040458518	7.85039871300775	1	0	0	0	0	2.4002346176698
ENSG00000269637.1	1.02272563287007	1.01434769416285	1.01511736521477	0	0	1.02788969861401	0	0	0	0	1.0296849121581	0	0	0	2.05446120235495	0	1.02769414421324	0	0	0	0	0	0	1.02937522918488	0	0	0	2.054467563651	0	1.03010358644663	2.06189247883731	1.03208279980048	1.02494932624499	2.05125892336874	0	1.03214915398155	0	2.05165383125771	2.04921252109445	1.02511148516924	1.02116296820356	0	0	1.01964790925053	2.05002241224532	0	0	0	1.02180496982309	0	0	4.09328375235858	0	1.0343631458118	0	0	1.02741055758445	2.05686705929721	1.03001908799396	1.03061423797263	1.02699897993579	1.02435940346308	2.04724668639163	0	1.02800873577222	0	0	1.03347874915031
ENSG00000269646.1	2.07637745002289	0	2.04964265070758	2.01967520092748	3	0	2.08933365090756	0	1.01214966557745	0	3	1	1.05340832970488	0	4.05331053757315	0	1.0162288783718	2.03108312121854	1	2.01432269373419	1.01534827129281	7.07545417321143	1.00498152268208	4	0	3.08716731191765	12	4.1547860876248	9.06040149291936	0	9.02003017146502	3	3	3	0	1.01157310866967	4	0	10.0914968605189	3	3	8.03045152925755	0	0	0	0	2.13030263954933	0	0	0	3.06137334261647	1.00322774002949	3.19379657681955	2.04325194228067	1	0	0	2.00988693767071	4.06338973983647	12.127876208336	10.072833970634	0	1.05446853026068	0	15.4080880824727	9	3.12546746773609	1
ENSG00000269651.1	0	0	1	0	0	0	0	0	0	0	0	0	0	2	0	0	0	0	0	0	0	0	0	0	0	0	0	0	0	0	0	1	0	0	0	0	0	0	0	0	0	3	0	0	0	0	0	0	0	0	0	0	0	1	0	0	0	0	0	0	1	0	0	0	0	0	0	0
ENSG00000269652.1	0	0	0	0	0	0	0	0	0	0	0	0	0	0	0	0	0	0	0	0	0	0	0	0	0	0	0	0	0	0	0	0	0	0	0	0	0	0	0	0	0	0	0	0	0	0	0	0	0	0	0	0	0	0	0	0	0	0	0	0	0	0	0	0	0	0	0	0
ENSG00000269653.1	6	5	3.44115732338827	3.02556632359119	5.00931446083554	6.0071781624287	10	9	7.08997583158722	2	4.75333801827126	1	9	4	9.00919302076783	4	19	5	3.01859471581042	12	1.00130001212551	7	9	14	5	7.01993161089211	3.00550791695406	17.0136941656606	17	8.08260514504427	13.0355679502248	7.01582376263146	15.1263138606512	7	0	9	6	14	12	12	10.0197574701065	9.00483100926622	6	17	10.0124342430082	5.00001813930142	9	10	6	2	11	6	6	9.00581848550645	1.00002019233992	6	11.000060140595	14.0689888897424	12.0513936278379	41.000104190363	11	5	9.03528669298741	26	24	11	13	8
ENSG00000269656.1	1	0	0	3	4	3	1	3	0	1	1	2	1	0	1	0	3	3	4	0	0	0	1	3	1	0	6	2	0	1	4	4	2	2	5	5	4	4	6	0	4	6	0	5	4	7	0	0	0	0	1	4	0	3	1	5	5	3	3	5	2	0	3	2	1	10	3	0
ENSG00000269662.1	0	0	0	0	1	0	0	0	0	0	0	0	0	0	0	0	3	0	0	1	0	0	0	0	0	0	2	0	0	2	0	0	0	0	2	0	0	0	0	0	0	0	0	1	0	0	0	0	0	0	0	0	2	0	0	0	0	0	0	0	0	0	3	0	0	0	0	0
ENSG00000269667.2	0.0910693920972559	1	1.00420977553997	1.00674439021081	0	3.22796245745141	3	2.87755542657769	7.54609763090789	2.80217052488929	0.378159769287505	0	4.99835219202027	11.3252779154885	3.73188000379085	3	2.01229932657459	0.741100908697484	3.01052914995615	0	2.02361242659294	1.03553156680554	3.16594159573458	8.75588567428509	3	11	1.78355110388706	4	6	5.20945963387546	3.16219827022016	2.49490343508297	3.10123925487856	6.9791112275917	1.03768309117795	5.01845230656384	2.00925534922392	5.18312802174707	5.02601643871195	5.07226394894368	10.5251246750974	29.7106151997399	4.36843866043586	5.44139812605463	2.08674254756082	1	1	0	3.04142002075629	6.0227222819868	7.76422910538951	11.0712841667052	6.85894422190208	8.30723034380818	4	3.18093626837448	8.0169025134703	1	2.00945554150044	4.8598355259951	19.6761962021266	5.40636750999046	0	6.38905302278454	15.8572594872161	0	0	9.42634589091413
ENSG00000269678.1	0	1	0	0	0	0	0	0	0	0	0	0	2	0	0	0	0	0	0	0	0	0	0	0	0	0	0	0	0	0	0	0	0	0	0	0	0	0	0	0	0	1	0	0	0	0	0	0	0	0	0	0	0	0	0	0	0	0	0	0	0	0	0	0	0	0	0	1
ENSG00000269680.1	23.3613675419205	5.22856873721726	10.0696026790388	14.6852347009327	22.3321957904798	26.7589870612364	15.3023803646126	22.4300342990016	24.9922827639002	6.69286806047397	18.4429373466988	11.3526406386616	8.68431812733822	8.01565970738978	27.8633623458254	5.66015175825093	25.6611085487358	13.6516945578644	25.8376313592544	12.3987171032242	13.1904795011613	15.7286668927693	30.022704037144	16.8171835654218	5.25102186164901	7.83098700204447	30.2175947589387	38.7515432955654	31.3826934200984	21.1474244775381	29.5686793966045	14.3389682038721	26.5033565893946	12.6890565288935	18.9454850468811	37.5744294925969	19.4521036219109	15.7458239019601	52.9191028578588	24.8088791271813	26.2295926956662	49.7347966903069	20.9533849307213	18.6774222348474	21.8822673542239	11.5181588993481	28.5441633605636	0	20.874320087958	35.0452383113813	21.6979531651771	26.596084642579	21.2441627600768	24.2326759641916	8.18433485813926	9.28617657572505	26.9111639987538	25.6334809230768	24.4651033125805	47.4251723907584	46.1702179788764	15.6433361735418	33.9961236190865	25.8355812734955	38.8271223445348	18.3785431608047	16.4223964498579	21.3045990600047
ENSG00000269681.1	4	4	2	2	3	2	3	6	6	1	4	2	3	5	0	1	10	2	2	0	0	1	2	2	1	6	13	2	5	2	1	3	8	1	5	3	1	13	6	0	12	12	0	2	1	3	7	3	0	2	3	11	21	2	2	2	3	1	2	2	11	3	6	6	1	0	0	1
ENSG00000269688.1	6.24849578174864	5.48904389006521	5.25098734742114	2.1389281713961	13.3553466269007	6.53255787065993	11.0310492083016	9.29103953792499	7.42367729547656	3.23081153899612	7.49555012105013	1.13618668723409	3.85145605829633	7.05692481880576	17.4524830795427	7.84419585423199	21.4040024785599	10.97614509435	10.4639936867016	8.06065502126168	6.02504955406168	11.4479189015502	13.6265425394789	8.64916759935902	4.12788833308935	8.24625252925442	19.5724765034543	6.43311162882259	4.13021545405729	13.5830983469223	17.6090034183811	10.4371660506714	22.7912966234652	14.1260237742844	16.6309044893447	12.8342463728552	7.15799494938704	10.209031372865	36.6726181847958	7.22636184125514	28.6224911342792	31.6378800360515	7.04295517174626	17.3281154654622	16.4505035520591	3.18174836500889	2.01296129424725	9.64931448670115	2	12.2957747081604	10.4526132609197	12.8542296353643	32.5351588173277	5.80740722703513	2.10626578273172	12.0023561742187	29.0897665122177	15.2741699435587	13.3169781170412	16.5758401041673	16.9182012436748	5.96378880306883	9.39898499840442	15.2074210476764	32.1582981630216	18.697670334687	9.24343638691557	7.47215574940375
ENSG00000269692.1	0	0	0.000396833021950371	0	0	0	0	0	0	0	0	0	0	0.0001292935528956	0	0	0	0	0	0	0	0	0	0	0	0	0	0	0	0	0	0	0	0	0	0	0	0	0	0	0	0	0	0	0	0	0	0	0	0	0	0	0	0	0	0	0	0	0	0	0	0	0	0	0	0	0	0
ENSG00000269693.1	34.2529307761934	40.3824119959626	48.0144293390252	56.1876434063821	12.121122648385	95.5668421561785	58.9515488555738	27.5710201882938	0.179280407211053	31.2514233034527	79.8665470789562	4.91401075130291e-06	93.3708736802425	103.88903005784	104.215611999017	31.1373934812239	91.5853461872591	99.8539958907143	54.7124502457503	56.1694817089101	28.4957093525995	29.6986856481893	130.108096270096	28.2617699879797	38.7490844507162	32.4103933476125	184.831771518847	96.8493465657086	126.673897722489	3.5711870515547e-06	144.177074537991	33.8566165170074	109.916796117429	170.188604497424	53.0290510674902	97.2721244502002	9.7268274605865	93.7335591223838	0.000136823727498773	68.9697063471036	101.493074590537	144.809494675958	0	95.6704121056288	141.060355387568	90.1858284404616	0	0	76.8156403198722	44.7590537972384	115.234322588778	125.808778198724	178.888238107976	49.5435820889847	81.9872677345752	112.328643894957	76.2814248032454	89.5332913830519	77.9605096404472	160.300273064173	135.399745051157	31.651901367679	87.6327803703521	31.1854693827133	183.188170770583	142.457120643939	101.463384957374	96.882017867154
ENSG00000269694.1	3.59324180331551	5.57038958182802	0	1.0988148435628	3.47295237042723	3.81659155269863	0	0	3.71190317586443	3.72316416956545	5.5425856948228	4.12843540048361	1.0592043181824	7.97294289971165	1.06221324237845	5.96974326146651	3.16715048568464	1.5152653896434	1.14142765978429	2.64024648844644	2.08626213846402	1.50245108549456	4.1232254171663	3.31374241437214	3.47875279236584	2.57815993300337	10.5690802095393	6.36127845930627	3.49539617264813	4.34131388701108	3.80022206609548	2.13670310045637	4.33146452432624	7.15359083225093	0	1.30474692779103	0	5.37063159168449	2.11955732091389	0	0	16.5920700790323	3.29494031712472	1.35644726977358	0	5.48978540371306	0	0	1.47802672406085	2.04769978241942	4.25548698340056	3.78222718203491	0	7.43347530599366	1.15669687494268	4.11744766577333	5.73199694393349	1.01949772939551	2.20319512961816	3.90442962241536	11.9494021511173	2.68895847013973	1.00082505591586	1.16232911495168	12.8304417114906	4.34961368821077	3	0
ENSG00000269696.2	13	1	6	6	2	11	13	2	17	4	8	3	3	6	7	3	9	9	11	6	4	12	11	5	4	3	20	13	7	17	8	10	16	8	16	6	1	10	13	14	31	25	4	17	28	3	8	2	10	22	18	20	17	9	8	2	11	14	11	51	11	7	7	11	13	5	3	2
ENSG00000269699.6	0	2.7350899221914	0	0	0	0	0	1	0	0	0	0	3	3	1	0	0	0	0	0	0	1	3.8369573686203	1	0	0	0	2	0	0	1	2	0	0	0	1	0	0	0	0	0	4.44864864864865	0	1	0	0	0	0	0	0	0	0	0	0	0	0	1	1	1	0	2	0	0	0	0	0	0	0
ENSG00000269706.1	0	0	0	0	0	0	0	0	0	0	0	0	0	0	0	0	0	0	0	0	0	0	0	0	0	0	0	0	0	0	0	0	0	0	0	0	0	0	0	0	0	5	0	0	0	0	0	0	0	0	0	0	0	0	0	0	0	0	0	0	0	0	0	0	0	0	0	0
ENSG00000269707.2	25.5916184993752	30.9151474926077	10.4365575934966	17.3907990102929	30.5145299808524	31.8148630097663	28.1294548332095	18.1887461083022	32.9083809246115	15.8907717053876	29.4131734888775	9.37545145950438	29.5626391653228	56.9211335757711	33.3144460339978	14.2208038847687	28.5233120401398	26.9580321611706	31.0098204272535	17.1105904592494	21.1052461199663	20.5496284420355	78.8992070551506	24.7327550217131	11.2325300217283	30.3255301741168	35.6343382347775	37.2221555718923	34.7847234384174	9.33256923462043	23.521409274679	35.6993453907686	50.052072810076	33.3708185812452	13.0458678776504	36.3859035912777	16.8239454756929	30.4527600287396	49.8141868713121	55.6958175506328	59.7625801786127	169.8968782152	25.7190920172323	10.1568392592895	46.6706210471681	19.7527724587237	25.7824554427078	11.0248877191115	3.83513191831233	11.7854496043217	38.551775679218	26.6646118955457	26.6940046315102	23.2565264780248	10.3876075626491	23.1250424531802	26.6872687451138	14.6844255300158	35.7900757137196	31.4037986540666	143.612976474621	34.5172117436423	30.0321932362466	30.3829918438777	82.0592456584327	19.0587295232932	12.7179165464213	35.4111023215681
ENSG00000269711.1	0	0	0	0	0	0	1.8541543049821e-05	96.3333333493145	0	0	38.3248287696694	0	0	0	0	40.2063490397015	149.952986317425	0	37.7078243885739	0	0	0	0	0	0	0	0	0	0.645751951357847	0	0	0	7.26215136965695e-08	0	0	0	0	0	0	0	0	127.582782144178	0	0	0	0	0	0	0	0	0	1.63403803803679e-08	0	0	47.2508969104546	42.0817957698456	0	1.00896430376171e-08	0	1.48543470772472e-08	0	0	0	0	0	1.13251994654821e-08	0	0
ENSG00000269713.7	1139.50594778356	711.011469490061	841.064661631642	1019.49616727257	1133.52058876509	1695.4848818846	570.710265006511	997.967750144411	1336.81849727453	275.658337736612	1156.74125701304	291.654379948787	427.926892468524	527.120897696393	816.847709587099	444.612214885204	1258.7272803623	744.295367028408	1324.09117324087	608.251078966664	941.159803259414	1379.86011023639	1366.25570048251	1477.72528285071	449.71265725183	1159.80395298597	1881.22105254025	2380.23075636701	1631.31891037575	1017.5107085234	1717.99071513506	739.569393855773	2120.42273791125	1234.66921513934	753.493423069929	1405.42880525049	981.643454744792	2005.94027289205	1942.61197032128	1040.53504218201	2112.33537065455	1936.79940907089	453.634565098113	1016.17333063403	2099.18188252591	664.702284969153	810.932294791743	537.146593994114	609.906265652343	948.413882288965	1464.56520763503	1558.99255424662	2173.48048462327	963.94931100625	773.199660652036	1178.83922313597	1897.91489348052	1038.53462698199	1584.77409766756	2456.43188444159	1923.76322292105	964.482936290738	1189.86931330138	1027.13975891841	3158.49006522524	653.81486828432	800.830492150907	1017.80058223436
ENSG00000269720.2	5	5	8.00222328731837	7	13.2093952735244	34.9099832817623	14	15	9	3	7.47253636050657	1	4.33481934693342	4.00289528744536	13.0399291252395	2.00136116232041	31.743273954753	5	5.98673630241869	9	11	7.00200065273806	5	9.00194667169426	3	17	11.0012103657619	12.7091756366795	15	11	19	6	27.6329320908765	8	4.95935955049757	9.3883784705463	6.6413446674138	17.0032583821196	20.6697833927474	35.8750326819514	30.9800663413191	18.4334811954347	3.00176649283841	12	9.79083920687848	0	8	0	9	10	18.8447665153149	14	14.4755649805427	5	4	8.38812179061413	13.473522610074	7	13.5791658456148	11.74799759828	18	4.18241614207519	8	8.91542456100759	23.6338517618621	44	12	9.51264034970171
ENSG00000269729.1	4	0	0	0	3	0	3	0	0	0	1	0	0	1	1	1	0	0	0	0	0	1	0	0	0	0	0	0	0	0	0	2	1	2	0	0	0	0	1	0	1	2	0	1	1	0	0	0	0	2	0	0	2	0	0	0	0	0	0	0	0	0	0	0	5	0	0	0
ENSG00000269732.1	0	0	0	0	0	0	0	0	0	0	0	0	0	0.999645806604123	0	0	0	0	0	0	0	0	0	0	0	0	0	0	0	0	0	0	0	0	0	0	0	0	0	0	0	0	0	0	0	0	0	0	0	0	0	0	0	0	0	0	0	0	0	0	0	0	0	0	0	0	0	1
ENSG00000269736.1	0	1	1	0	0	1	0	0	0	0	0	0	0	0	0	0	0	0	0	0	0	0	0	0	0	0	0	0	0	0	0	0	0	0	0	0	0	0	0	0	0	1	3	0	0	0	0	0	0	0	0	0	0	0	0	0	2	1	0	0	3	3	2	4	0	0	0	0
ENSG00000269737.2	43.2757759267665	129.854779790782	60.2415675959926	52.2162993907616	50.9411161902023	86.6125689920493	60.3588703225081	49.7332718687029	81.9551636854653	36.9056056929737	47.34141664256	23.4254077010826	16.0473040469793	27.2706397282661	69.7602817820838	9.64023015757508	123.26265362128	54.1202032327379	79.9899469332346	28.4546010824701	25.1130910583704	153.963050791564	72.7645454751529	80.1681756151528	21.6454063963565	44.9072231767464	131.503461439466	141.064675536223	57.9477923541637	93.8503713736398	93.8448590772563	18.8671965751703	170.489163871671	49.1909930965757	60.5011285271971	99.5119652831522	62.8981271131426	84.8695603721859	170.062907945643	13.0499648778776	135.337038339356	82.8155816851219	12.6676898605722	86.1536884196613	86.6044638963179	8.34408368777138	37.3200308363729	8	65.3205180725154	63.2697668768933	71.9923409641748	96.0057876633898	157.888520628123	46.9426158411676	21.3865390985403	259.171653133856	121.652569463057	76.0176835926076	83.0576031524453	365.219525686222	72.9912543645982	17.9473709421682	59.1260316927246	77.5348747338049	148.446010838101	105.425832456188	44.3340651139182	27.5238840983023
ENSG00000269741.5	0	1.45354523227384	0	0	0	0	0	0	0	0	0	0	0	0	0	0	0	0	0	0	0	0	1.23212435233161	0	0	0	0	0	0	0	0	0.999994083501124	0	0	0	0	0	0	0	0	0	0.99999995516532	0	0	0	0	0	0	0	0	0	0	0	0	0	0	0	0	0	0	0	0	2.99999918212111	0	0	0	0	0
ENSG00000269742.1	0	0	0	0	0	0	0	0	0	0	0	0	0	0	0	0	0	1.23860009513838	1	0	0	1	0	0	0	0	0	3	0	0	0	0	1	0	0	0	1	0	2	0	0	0	0	0	0	0	0	0	0	0	0	0	0	0	0	2.4845071078063	1	0	0	1.33173844156561	0	0	0	1	0	0	0	0
ENSG00000269743.3	92.1569426876158	48.498065858034	57.4221381086382	55.9105857107117	120.119871578449	164.429337389582	76.6799931092283	107.931575163115	140.535784523568	41.8110293120183	87.219444039505	36.2667630502859	38.4413697383993	45.6787113156395	72.4356218234168	36.1645905386335	108.537040287488	108.687101715239	120.554980695354	53.826358420049	70.5984231177949	63.8938678284338	114.675714374778	106.078943913316	50.9043194029096	93.3478209445874	189.333748582499	252.111716425572	145.787201284949	83.4410892750457	166.974663918309	53.0780582450585	327.545059034572	195.594554975108	52.0125891098987	121.484464068921	120.286245446086	141.257696902629	199.637779121992	129.748264116449	208.565701671797	184.470357738253	25.1175570803812	79.9026665968298	103.473858174848	27.237320508131	117.016836555582	27.8519423706256	129.212878465273	85.0657649829046	155.835195218597	178.590008561439	266.919060555423	139.209034250561	49.023733518603	119.866097885684	234.707734544153	153.508384686887	130.399712207904	160.133579566077	204.076745623318	67.0867577572586	135.678978628941	134.389947872067	263.497104017353	86.0513436291942	62.2670664842603	96.6381887752644
ENSG00000269745.1	0	0	0	0	0	0	0	0	0	0	0	0	0	0	0	0	0	0	0	0	0	0	0	0	0	0	0	0	0	0	0	0	0	0	0	0	0	0	0	0	0	0	0	0	0	0	0	0	0	0	0	0	0	0	0	0	0	0	0	0	0	0	0	0	0	0	0	0
ENSG00000269749.1	0	0	0	0	0	0	0	3.22803670229931	10.1052192725954	0	9.23887685596085	0	0	0	2.95559421322601	0	0	0	2.55530682000504	0	0	0	0	0	0	0	0	0	1.5679647919325	0	0	0	0	0	0	0	2.77303529087014	0	16.0698278051815	0	0	0	0	0	0	0	0	0	0	5.43978198202355	0	0	18.4561680449417	2.77695145108315	0	0	0	0.1146123898073	0	0	0	0	14.0835693702674	3.04986728668752	0	0	4.61585819536208	0
ENSG00000269752.1	10.2687311224626	3.89185455897234	8.1295051696794	10.2727525769528	1.08035480133354	9.40704959656459	12.1079532998982	2.07029633693003	3.27673040387173	0.705825132645381	6.35091715373921	3.03073893507691	7.37471148196259	4.15975539035911	15.5161390386533	0	1.99351307625267	3.2873263109226	4.18476013953435	2	3.88974067757814	5.99602177258776	12.9985258898207	8.12527807662485	3.26901862055826	11.8256312930562	2.59615206486383	15.7984813321755	13.2129896007799	5.9977725172552	9.98021133487707	10.7560909782847	12.9144448291675	7.99136606347827	1.04063199127544	11.1800963814487	2.50380919016046	11.1937205373938	5.66817432498544	8.05965971945721	2.88191247527937	17.6526353924776	3.96266927316242	1.00991195905245	11.8254606328479	0.722303099026275	6.53313478856714	2.07545087667236	23.716713686964	5.55375353049678	6.63460125526831	8.47274219751574	6.67171352303667	3.46283073780649	1.00440957243534	4.03813316131116	3.98867676858841	1.26343489001005	6.77873039065239	4.21257888244931	23.1662901856321	7.89762165915928	0	1.04383316899776	14.731863858834	0	6.10742657028629	9.3929202687363
ENSG00000269755.1	1.78704422308612	7.96180917793958	2.3921012542268	3.66056618072193	15.0641504163179	12.9981897444528	2.32474646932505	11.8883215716087	11.8848836722079	4.65075734843563	13.4652408053106	1.17730066753821	16.396635736391	9.10708997572767	18.3383909036854	3.66923068331467	6.64335127156232	1.38997551409901	8.6985344541466	6.50663436018731	5.17816088564041	7.41048793947222	10.0543736192595	8.49739530847207	3.37346985977744	3.73958597740719	18.5951564721984	10.7341557331105	19.4996975822683	7.3865650326003	16.4470583268648	3.47475352761704	18.7080789652025	9.93023840172078	8.82300134975957	20.1331733153395	10.4998336556445	24.4902541278975	16.107153265676	15.3254737882906	12.1212084792103	37.9950317112764	4.91247262363112	16.1012061321445	12.190597802229	16.6601328764659	6.42888424997967	0	4.92904506995688	5.96702398373913	2.95871220917638	8.37647888425746	12.9944274843177	9.17707974129379	1.53517749056001	5.90774668774278	12.727327227032	10.8802162831732	5.83278656391479	23.9747063311269	29.2911514410173	13.7743846786332	23.9993216814472	18.7846054264206	19.8113845106856	0	4.72564946486081	3.8434410198531
ENSG00000269758.1	14.4085351649759	2.94150816027436	5.30215674400314	2.96159451270352	13.0461487249373	16.3629098046235	0	3.68508041880722	5.70666943950342	0	1.83726582693816	0	1.63027460426538	4.09416057722745	0	3.38576173602019	20.8071115546002	5.36980378574077	4.75088774373241	3.16819144647349	2.66562446142942	5.77809691352402	9.15317566335691	4.83940043429852	4.48563829647356	5.45401489607712	10.4708881783268	20.4316911715218	4.04002236361615	11.2488110351468	15.117280581666	4.229057310886	15.1003327669328	0	2.73643044611421	4.72543010331864	0	9.72395436415577	15.3315107292579	0.0446177369113496	17.2456947054137	23.0458344327787	0	4.49312747877712	9.50843090615074	6.61200938191262	19.9742006684861	3.01396372070886	1.60122558458148	7.75318751960297	2.02155752734078	10.0635932098114	4.71947628619353	4.00296379795684	0	2.3932341735298	3.60689367321905	11.1726083154281	14.385030086207	3.89290519045763	0	0	5.55584992723603	3.80463292431243	31.9796806824042	2.23906046531353	0	14.4517388687103
ENSG00000269761.1	0	0	0	0	0	0	0	0	0	0	0	0	0	0	0	0	0	0	0	0	0	0	0	0	0	0	0	0	0	0	0	0	0	0	0	0	0	0	0	0	0	2	1	0	0	0	0	0	0	0	0	0	0	0	0	0	0	0	0	0	0	0	0	0	0	0	0	0
ENSG00000269763.1	0	0	0	0	0	0	0	0	0	0	0	1	0	6	0	0	0	0	0	0	0	0	1	0	0	0	0	0	0	0	0	0	0	0	0	1	0	0	0	0	0	0	0	0	0	0	0	0	0	0	0	0	0	0	0	0	0	0	0	0	2	0	0	0	0	0	0	3
ENSG00000269765.2	0	0	0	0	0	0	0	0	0	0	0	0	0	0	0	0	0	0	0	0	0	0	2	0	0	0	0	0	0	0	0	0	0	0	0	0	0	0	0	0	0	2	0	0	0	0	0	0	0	0	0	0	0	0	0	0	0	0	0	0	0	0	2.02257806681473	0	0	0	0	0
ENSG00000269776.1	0	0	0	0	0	0	0	0	0	0	0	0	0	0	0	0	0	0	0	0	0	0	0	0	0	0	0	0	0	0	0	0	0	0	0	0	0	0	0	0	0	0	0	0	0	0	0	0	0	0	0	0	0	0	0	0	0	0	0	0	0	1	0	0	0	0	0	0
ENSG00000269779.1	0	5.9831571627187	0	0	0	4.10285085652833	0	0	3.05994251523172	0	1.02419163413422	0	2.58358327902486	2.36623503894629	1.12804230079882	1.05114776516756	0	0	0	0	2.20703069950243	0	4.22227194530226	0	0	1.04145109347624	0	3.03216344560939	2.0162749872245	1.0127057479312	0	1.18557191932857	1.11818125226666	3.19449581886252	0	1.0146184322625	1.21826387579753	0	1.03768845985057	0	2.17936941150728	22.1776095245112	6.82807027256296	0	3.09460213185516	4.39606282837465	0	0	0	0	0	0	3.07616247631128	0	0	0	3.21942159841185	3.2668397771238	0	2.14942016700363	13.7547489642349	1.07757261404975	0	2.24844758366294	0	0	5.18094072003322	4.64214473587598
ENSG00000269782.1	0	0	0	0	0	0	0	0	0	0	0	0	0	0	0	0	0	0	0	0	0	0	0	0	0	0	0	0	0	0	0	0	0	0	0	0	0	0	0	0	0	0	0	0	0	0	0	0	0	0	0	0	0	0	0	0	0	0	0	0	0	0	0	0	0	0	0	0
ENSG00000269786.1	0	0	0	0	0	0	0	0	0	0	0	0	0	0	0	0	0	0	0	0	0	0	0	0	0	0	0	0	0	0	0	0	0	0	0	0	0	0	0	0	0	0	0	0	0	0	0	0	0	0	0	0	0	0	0	0	0	0	0	0	0	0	0	0	0	0	0	0
ENSG00000269787.2	0	0	0	0	0	0	0	0	0	0	0	0	0	0	0	0	0	0	0	0	0	0	0	0	0	0	0	0	0	0	0	0	0	0	0	0	0	0	0	0	0	3	0	0	0	0	0	0	0	0	0	0	0	0	0	0	0	0	0	0	1	0	1	0	0	0	0	2
ENSG00000269791.5	0	0	0	0	0	0	0	0	0	3.5	0	0	1.5	0.838380918067162	0	0	0	0	0	0	0	0	1	0	0	0	1	0	0	0	0	0	0	0	0	0.5	0	0	0	0	0	0.849088892206163	0	0	0	0	0	0	0	0	0	0	0	0	0	0	0	0	0	0	0	0	0.5	0	0	0	0	0
ENSG00000269792.1	0	1	7.14778321747667	2.52393221771333	2	0	0	5.02041090885626	0	0	0	0	4.97137313360901	6	0	0	1.56677885820029	2.06784433922096	5.07066093716598	0	0	0	6.7587954684119	0	0	0	3.26027017413282	1.98229411837104	3.17201725173447	2.54869810513408	11.2047691731798	0	3.91055645339881	5.29485556446831	8.62127024874959	2.79966701011428	0	1.52662319184937	11.4378051767535	3.99510977103493	0	14.1779216395447	0	2.68547901799649	15.601574325828	0	4.89078982765744	0	0	0	1.87911831552135	3.41343140601029	0	1.90965039939392	0	5.07202610895182	0	1.59578216557368	0	2.02065698411207	13.2968306010666	0	3.23983077546489	0	0	0	0	1.81559955911784
ENSG00000269793.7	2.5819977748702	4.63970497797566	0	0	4.18805243526834	4.63970588436267	0	4.63970588217537	0	0	0	0	0	0	0	5.8622662861179	0	0	0	2.73792279005997	0	0	0	14.1582430106696	0	0	0	14.8018667371897	0	0	0	4.63970258112987	0	0	0	10.6181090913039	5.09247198476229	0	0	0	0	0	0	0	4.7965203024511	0	0	10	0	12.3994115158023	9.2793744557982	0	0	9.2794117645977	0	4.18805309734513	4.18804743254743	0	0	4.91954121860086	16.6298623604778	0	6.57689541702107	0	24.1631243761534	0	0	0
ENSG00000269794.1	3	0	1	3	1	2	1	3	2	0	0	0	2	4	0	0	1	2	5	2	1	1	1	3	2	3	10	3	4	7	3	0	6	0	6	4	1	4	3	0	3	7	0	5	5	3	12	0	6	2	1	15	4	6	2	0	4	4	7	6	8	4	3	4	4	0	2	6
ENSG00000269796.1	0	0	0	0	0	0	0	0	0	0	0	0	0	0	0	0	0	0	0	0	0	0	0	0	0	0	0	0	0	0	0	0	0	0	0	0	0	0	0	0	0	0	0	0	0	0	0	0	0	0	0	0	0	0	0	0	0	0	0	0	0	0	0	0	0	0	0	0
ENSG00000269799.1	0	0	0	0	0	0	0	1.0330626040589	0	0	0	0	4	2	1.80122289839924	0	0	0	0	0	1	1	0	4.07959333408266	0	0	0	0	0	0	0	0	3	0	0	0	0	3.03654752242709	1	0	4	1	0	0	0	0	0	0	0	1	2	3	0	0	0	0	1.13769352665221	2	1.03416430257677	1	1.13041499082008	0	2.03175820432682	0	0	0	0	0
ENSG00000269800.1	0	2.13333615110773	0	5.36588880465467	0	4.20298502693137	3.43835761203204	1.67356253310772	21.290614215047	2.13898506516045	4.26100731284121	2.42969112633292	0	0	4.01161294651657	1.04939540513001	14.753715037542	4.5529127082749	8.73327748699755	4.29766710015929	7.35908702946066	8.2037211194203	6.15298751667117	2.71249415482899	0	6.61725947277054	19.0266014347349	6.1628639455706	16.795245807845	2.63928936143221	12.5557720848005	2.32749313896149	22.6333559024377	5.83808725567043	2.36741211795576	9.97481910833074	2.54929876537563	7.94997332122186	10.3294045265271	5.3293239948052	19.1771578603399	12.7787003559677	0	17.4035137271793	16.2808026910519	4.9477214354493	8.31864374027852	0	17.9403289740031	3.35837998051328	5.42513228321908	17.6609394137506	11.1689048911579	2.63249831745929	3.5504763400349	4.34914294173614	26.6082076588383	9.60253457338309	6.755737467056	32.9731495140345	17.9670754317871	0	13.4491660525845	0	9.97722932018926	18.0570071169204	4.32081360125073	1.16161886244687
ENSG00000269802.1	6	3	0	0	2	3	5	0	3	3	0	2	2	0	5	1	1	0	5	0	1	1	1	7	3	0	9	2	3	4	3	1	4	0	4	0	0	8	5	6	2	5	0	1	6	0	0	4	4	1	2	7	1	8	2	11	8	2	1	1	7	1	0	2	3	8	4	1
ENSG00000269806.1	0	1	0	1	0	0	0	2	0	0	3	0	2	4	0	0	6	1	1	0	0	1	0	0	0	0	0	0	0	0	0	0	4	0	0	1	0	1	1	2	2	2	0	5	2	0	1	7	0	0	0	0	0	0	0	1	0	3	2	2	0	0	1	5	1	0	4	0
ENSG00000269807.1	1.03071879900953	0	1.00232800039871	1.10350044321254	0	2.12523802255527	2.78871230557279	6.02073018505005	1.79881099072563	0	0	0	2.23396628829319	3.20712678709818	0.314051318105607	0	2.13107073234908	0	2.09855860022194	0	1.00196308257858	1.04938675907736	1.04446272885754	0	0	1.08725947658963	0	4.08744394149858	2.4416177669227	0	0	0.310271926496477	3.12033717952355	1.01303712363049	0	0.0954321835720342	0	0	3.46678256384444	5.35222517607305	0	10.2133872068323	0	4.31158367252488	1.2561035909721	1.24138017511251	1.39375273598846	0	0	0	2.04219701479736	0	2.04092122121147	0	1.00226427301788	1.01227760967433	0	3.01027393446456	4.07639641782429	0	4.31976686067338	1.02646919407276	1.044533292039	3	0	1.00572257727116	0	2.0243560350475
ENSG00000269811.2	0	0	0	0	0	0	0	4.75240572421164	0	0	0	0	0	0	0	0	0	0	0	2	0	0	0	0.798609343671574	0	0	0	0	0	0	0	0	0	0	0	0	0	0	0	0	0	0	0	0	0	0	0	0	0	0	0.362516086273567	0	0	0	0	0	0	0	0	0	0	0	0	0	0	0	0	0
ENSG00000269813.1	0	0	0	0	0	0	0	0	0	0	0	0	0	0	0	0	0	0	0	0	0	0	0	0	0	0	0	0	0	0	0	0	0	0	0	0	0	0	0	0	0	0	0	0	0	0	0	0	0	0	0	0	0	0	0	0	0	0	0	0	0	0	0	0	0	0	0	0
ENSG00000269815.1	13.1765076605831	1.07614704684763	5.11861354240655	5.68663673486408	11.775066867503	9.63988547049884	9.28705422684356	4.20067819641361	15.1604634802589	6.18532406413244	4.87492220216037	0	9.65920487311793	7.6610472132189	18.1981997043829	2.17543824159247	9.36441530527972	5.85980461554823	5.81620475277022	8.56405344997631	4.12757828025832	11.4444091031664	15.490975210176	13.729013441558	9.94540005630074	4.36043384314842	16.8804190182657	30.5401474240587	16.4019609049647	9.29791367642408	22.462665609867	6.01409897756452	10.8457428156105	4.51418215528869	0	11.9157090039694	6.35704967874683	17.1777809780019	13.8254129081392	17.8425446238293	22.1734188533735	21.7526398617331	3.63649256444377	12.4572434603488	26.2297502622344	14.0853546376271	6.05482415373055	3	8.34624810582551	10.2840655192598	12.2873845727035	1.12906996761222	16.5724066627413	11.4244589023001	7.50532081191113	13.0566402931795	9.08931087699564	4.47274692255966	16.3437590892583	10.4542402700751	16.1848714110259	8.09247683902583	6.89433971866633	17.3128977091039	34.5451383498636	2	2.70654170796562	6.26199302772837
ENSG00000269821.1	680.9257049003	587.24296095661	570.930555433924	536.247448738035	879.34097251791	1014.79874808977	534.175822384586	542.424566475287	925.120861479171	333.262232921757	705.005046241603	227.344073155191	766.259594412068	928.015719734566	940.354627113742	265.192601826195	965.367477493878	424.172220679544	679.299316097915	486.755536234564	484.667067253518	686.297918894438	1054.34958620394	646.265626655831	367.234534937691	557.499894168258	1187.08394502073	1235.65818681075	872.497485735008	774.729113575345	1008.62493170899	694.831253533687	1217.24163940303	617.959979542229	471.604010441755	1091.72240363886	481.488611629544	1003.1992440043	1086.64405229516	904.864314319275	1283.43786333702	2573.51809001307	673.42257602119	625.734553266124	766.016661307467	434.821885649499	410.058109019034	294.231072514471	399.413875699038	489.423819251063	1071.50144084416	1023.1172067509	1223.36119528394	583.182503504002	440.851272754574	591.468855558538	840.61749533741	625.157960195322	715.438221150681	1338.00165849957	2334.85113748343	861.773922340223	713.260704258123	629.901310577218	1830.96424821373	770.665605265842	495.429846212183	901.08222164728
ENSG00000269825.1	16.4376638941833	32.7734318752943	26.0898834934032	33.8421419356399	45.1508535657627	93.4987725698332	27.5301720560484	60.0329128324991	69.9743735557021	24.4754035304479	58.295134272175	19.3255664269374	47.6655234349251	50.2085187503904	60.3617487996394	11.4218555083679	86.2442674480391	40.241903651454	73.1042242785558	28.7187069924248	12.0691554627675	16.7475308351185	56.5520574649341	65.2384465668398	17.9033532647197	29.7514213063529	100.560068632757	94.8403329590344	51.3653603074916	47.522099600174	69.2835401156983	25.2496315084687	99.545656547819	69.2408605598824	57.4973547403066	91.5190169412184	40.8006728258423	51.964669841217	130.235206039965	28.8706491056746	133.125831362477	171.118839688459	42.9663312936507	129.934047785839	39.1424643697629	34.9039467274205	33.9769166130623	10.8456081110995	70.7607018215669	47.9963569879224	48.2485084710201	108.022386706366	150.671792522768	38.1526724772972	35.8412642828666	47.7422642635978	98.0711427320707	47.2551838343549	63.9695645286697	76.4773516122168	189.689087006124	50.850710987806	51.1014937164798	67.3830962994743	125.969792039225	44.1194111508615	26.2124707614552	88.9583488259427
ENSG00000269826.1	0	0	0	0	0	0	0	0	0	0	0	0	0	0	0	0	0	0	0	0	0	0	0	0	0	0	0	0	0	0	0	2	0	0	0	0	0	0	0	0	0	0	0	0	0	0	0	0	0	0	0	0	0	0	0	0	0	0	0	0	1	0	0	0	0	0	0	0
ENSG00000269833.2	0	0	0	0	0	0	0	0	0	0	0	0	0	0	0	0	0	0	0	0	0	0	0	0	0	0	0	0	0	0	0	0	0	0	0	0	0	0	0	0	0	3	0	0	0	0	0	0	0	0	0	0	0	0	0	0	0	0	0	0	1	0	0	0	0	0	0	0
ENSG00000269834.6	105.967007621204	43.3154729861834	69.0775439613545	60.7387922688044	107.642002469094	118.999749544024	58.8155009611855	91.1450716125106	133.348274776304	32.5746588718126	79.1851842697767	58.7639920313083	101.530930496827	56.0286373627753	117.047628997399	44.377526513421	158.098917521591	80.1573832259239	120.798855134138	59.9474611795961	54.3058126121097	239.042040829948	109.198991190059	115.699551888319	45.5279554475113	99.6945255336367	161.101178861678	156.217006667964	167.931568839694	94.2066902460945	155.306957561178	70.2194507479091	185.152772597703	183.866035208701	75.5912366731389	166.356012144911	99.4284116068403	167.777601464008	256.545478872166	145.383241125907	198.220316502559	260.896287630812	71.9219571570529	145.179664844821	130.199478061558	64.586880275093	74.4903039992825	34.5836454731357	78.1529181788666	170.287495727423	141.549839798524	153.953347951364	197.753220529026	122.440279725147	48.9916181559318	78.0449736883772	227.312717759181	139.837626332395	143.475335160438	832.625954213415	263.290993763618	88.0310469334996	107.580116502229	117.029835357713	327.679110866799	126.542319982971	73.9567714049013	95.2159527998919
ENSG00000269836.1	0	0	0	0	0	0	0	0	0	0	0	0	0	0	0	0	0	0	0	0	0	0	0	0	0	0	0	0	0	0	0	0	0	0	0	0	0	0	0	0	0	0	0	0	0	0	0	0	0	0	0	0	0	0	0	0	0	0	0	0	0	0	0	0	0	0	0	0
ENSG00000269837.1	147.341007298135	82.0000027999458	85.0285562857681	140.793101047226	109.7163452858	216.106774592517	101.203259669939	148.289329384173	218.716727122273	63.0621957430434	80.0492163574119	73.0265224705284	84.8377793633819	37.9273167219044	167.434865070297	54.3843960669576	165.050168482551	139.291598575537	134.401800228549	75.7373290703842	78.8976975140116	147.267511905525	141.26018986176	191.258076234079	68.9941490669301	103.400090945148	233.531169422038	264.664812631345	183.922206011728	134.209602529378	238.445265564276	87.0594259119298	301.828404672678	149.312710865388	92.9078089281808	226.998754550845	134.655968403263	171.259951778307	320.691735570102	190.675016885585	334.035466537715	274.186396667762	46.5651419579566	124.1003148218	324.233749653759	129.836570278187	80.7308025035785	63.0032207149679	154.567610636299	177.838312653991	132.788433995089	188.574527503082	294.928605237813	127.206941758287	81.0565798449743	225.316561573104	261.814003603445	195.67059507251	203.876154896656	418.116821230416	352.410129833993	96.4845170535641	157.199265895145	162.27728662935	297.087009781573	115.98740099698	148.410107460256	173.084621070358
ENSG00000269839.1	0	0	0	0	0	0	0	0	0	0	0	0	0	0	0	0	0	0	0	0	0	0	0	0	0	0	0	0	0	0	0	1	0	0	0	0	0	0	0	0	0	0	0	0	0	0	0	0	0	0	0	0	0	0	0	0	0	0	0	0	1	0	0	0	0	0	0	0
ENSG00000269842.5	10.9345687836778	18.0473537998251	7.08063981942605	8.56841441169447	21.7433148079565	12.2455616076206	1.18630248994249	8.88036335093283	13.8990579495588	8.19155218710693	20.0487038724312	2.85261653557081	45.9597407661231	51.3812421016654	14.7305770094565	0	17.4829655354308	10.5060384586744	7.84410802292065	7.1138652981201	8.33555209889592	10.4407661449861	37.1682641282195	6.60737655728618	5.46247313729996	12.1040501584801	6.93453862900028	14.7004154019038	9.46942288271081	13.0026263308015	9.3233093743102	23.5394686869086	18.6085727780415	0	12.8384849367488	15.2178703405507	2.50672616208665	8.89374070051827	12.3865839575452	18.0321246562205	25.1007791370756	131.659876517066	60.0227601872443	24.2485566516409	20.3593549333953	11.1730764216288	5.35706612508859	6.51474035006306	3.01301895201971	6.85732108490355	11.2424037916766	34.6980355391054	20.844328041249	4.85437764236577	7.80906729721264	13.2899855024095	10.8357622071131	8.21403745779936	13.4636906933709	8.51904761257965	116.652000622276	44.4817813133962	17.6957229079334	10.3642034694941	24.4907996144625	33.1313124295594	7.04168267274388	54.6280312296691
ENSG00000269843.1	16	3	4	10	13	15	5	5	21	1	13	0	2	1	6	0	30	11	10	3	6	0	10	6	4	11	7	5	0	9	20	5	18	4	6	12	11	17	22	19	31	10	2	6	8	3	0	2	0	14	19	7	22	5	5	27	3	10	11	11	23	6	10	1	30	16	9	7
ENSG00000269845.1	2.0323783911856	6.12755570053691	4.08211066569999	3.18595692206482	8.01238180064738	9.33541642467478	2.03490031569971	2.01411566404864	5.02089133515606	0	4.24810332456953	0	0	1	12	0	7	1.02707126505899	11.1533380965066	2.14159745653974	2.01864240908814	2.06983688897549	1.14402065665066	3.04249251925013	0	6.16003690173754	13.2492341033292	11.3875293320932	6.19154713731976	3.07681355776037	4.52024452650529	2.25084366934358	13.1842869326513	7	5.39723630925069	5.08079993099307	7.15047008712978	3.03819011876432	17.0874468870779	0	13.0283958870642	17.1803205507865	0	6.04130723455122	1.00827981677453	0	18	0	6.6292091404006	7.03807285497921	2.04048613293789	7.13757311186178	9.40549363382827	3	0	5.15916715046631	12.1816622213313	3.13186240418556	4.15479032884105	12.1268646360773	6.14250413538961	1.03631855285395	4.08792087600179	9	27.3663840384071	6	0	0
ENSG00000269846.1	0	0	0	0	0	2.03203995491954	2	3	2	0	0	0	1	0	3.01461013788627	1	0	0	4	1	5	0	4.11972913332733	0	0	0	1	2.04547244854975	2.05451157727254	0	1	1	0	0	0	4	1	1	1	0	1.00251464355435	11.4692216618209	2	2	1	0	0	0	0	0	2	10	3	0	1	3	1.0046636788595	2.0639537872238	1	2	4.04511091221999	0	2.00824226338846	5	0	0	0	4
ENSG00000269848.1	0	0	0	0	0	0	0	0	0	0	0	0	0	0	0	0	0	0	0	0	0	0	0	0	0	0	0	0	0	0	0	0	0	0	0	0	0	0	0	0	0	0	0	0	0	0	0	0	0	0	0	0	0	0	0	0	0	0	0	0	0	0	0	0	0	0	0	0
ENSG00000269855.2	0	0	0	0	0	0	0	0	0	0	0	0	0	1	0	0	0	1	0	0	0	0	1	0	0	0	0	0	0	0	0	2	0	0	0	0	0	0	0	0	0	1	0	0	0	0	0	0	0	0	0	0	0	0	0	0	0	0	0	0	9	0	0	0	0	0	0	0
ENSG00000269858.6	5016.74968366095	2058	3282.0457253714	4942	6748.76212873394	6293.71822553532	4435.26138090423	3441.73858817407	6984	2407.19379818933	8300.99883208276	1419	4308.354986051	2976	4876	1747	7077.99485905447	3889	3896.66280228205	3432.84566947884	4470	4598.98023632517	5082	3845	2811	2964	7683.19432086085	7856.99999410531	5011	5528.58530812487	7602.78256254135	2934	7002	3915.92620184444	4385.92110498062	6014.69841547736	3547.99999993288	10454.699483114	6282.67628095188	6411	8815	6126.43643720369	1575	4535.73138948574	7387.86747234658	4012	2600.99278150497	2980	3015.48843113032	3822	6884.09039291714	5708.22412685233	7792	4162.92094591022	3130	4841.59314867492	4571.48010391115	5617	4591.99977188999	5338.89261352056	8415.99997578657	3999.67567530793	7263.55859817781	3974.99964157287	10639.9999994603	4973	3474	5109.44320348832
ENSG00000269859.1	0	0	0	0	0	0	0	0	0	0	0	0	0	3	0	0	0	1	0	0	0	0	0	0	0	0	0	0	0	0	0	0	0	0	0	0	0	0	1	0	0	3	0	0	0	0	0	0	0	0	0	0	0	0	0	0	0	0	0	0	0	0	0	0	0	0	0	0
ENSG00000269867.1	82.9258067018569	36.305877143808	61.3276691736757	38.5620840008259	126.692833620633	97.383281949125	75.0081918058332	54.1781881598797	103.660684167764	42.0704707515246	118.661573155431	37.3310453576076	84.5108890480273	67.7119788060492	60.5786593649725	32.6777680335936	147.42196687162	72.0146871871122	108.61275044854	82.2373411746422	76.4756729917138	70.4321420728372	55.397909726838	68.2370179630749	52.2718829556155	55.2035987895863	115.70282033754	113.373221536975	75.8836034024556	93.6709153386963	117.680332844478	54.0334351372778	153.461498588914	72.0394009825319	68.7773931701748	87.6621024047727	58.8645329547539	155.29877566308	159.729850156104	108.300099350236	162.244109627971	124.337019618194	21.1666510929209	67.8610526817145	98.9512663336319	45.3141797536529	48.9826810318116	30.1378991861683	38.0556993572651	76.9275319637161	115.21547677142	98.6009376304062	122.413497409981	76.9518960520545	61.6709435020239	77.5722431588294	85.3712586024427	91.5719522353	95.5821271801272	114.333990467769	159.713033719718	34.8094252444263	150.146732682621	70.0469810059952	253.318261211482	90.7582271331247	58.3013608097234	94.5013275003384
ENSG00000269873.1	0.905024088093292	0	0	0	1.03314995306415	1.0029406414891	2.97471953454945	0	0	0	1.10448493978949	3	1	0	0	0	0	1.02746859633674	0	0	0	0	0	0	0	0	3.11659927575246	1.02592515690682	0	1	1.00038348906452	0	5.25706917666178	0	0	0.992734317380622	0	1.01961411869032	2	0	1.01951010592403	0	0	4	1	0	0	0	0	2.12424704443822	0	0.929819148499341	3	0.971874337021386	0	0	0	1.03847319758483	0	2	4	3	0	1	1.02490831856225	0	1	3
ENSG00000269877.3	11	3	8	9	6	5	15	6	14	4	17	2	7	10	9	4	20	7	12	3	3	8	14	9	6	8	22	18	13	5	15	6	10	0	14	20	3	27	8	14	9	7	3	6	6	22	0	9	0	5	11	35	8	3	7	0	2	9	10	3	5	9	8	0	33	4	0	0
ENSG00000269883.1	0	0	0	0	0	0	0	0	0	0	0	0	0	4	0	0	0	0	0	0	0	0	1	0	0	0	0	0	0	0	0	0	0	0	0	0	0	1	0	0	0	5	0	0	0	0	0	0	0	0	0	0	0	0	0	0	0	0	0	0	4	0	0	0	0	0	0	3
ENSG00000269885.1	0	0	0	0	0	0	0	0	0	0	0	0	0	0	0	0	0	0	0	0	0	0	0	0	0	0	0	0	0	0	0	0	0	0	0	0	0	0	0	0	0	0	0	0	0	0	0	0	0	0	0	0	0	0	0	0	0	0	0	0	0	0	0	0	0	0	0	0
ENSG00000269886.1	3.01568965371841	4.13570955018456	1.64692455139416	0	0	0	0	0	1.65798752920761	0	4.67069271907981	1.62377636731129	0	0	2.94552936427998	1.74421902858395	1.59952097904655	0	4.76899090060542	1.68749977109543	2.94684991669244	0	0	1.46948553208814	1.20810148033693	0	6.17704758369411	4.32683264113287	0	0	2.78858508667776	2.91666198012011	4.58654046367777	1.13359909642832	0	6.11707938561992	7.88861751317281	0	1.40941361454117	5.53640166238465	0	10.0098868937368	0	5.96811205595923	3.96652869223543	0	0	0	0	2.99429636400128	2.44889395446347	8.43800705454729	0	1.90849891863487	0	3.13319035187103	5.52988262785764	5.44607802175848	3.11124241598902	3.12289520951438	0	6.26462723756373	4.57361745278128	1.7017192769572	1.30073706943868	8.21703174352349	3.71919749587715	0
ENSG00000269887.1	2	2	7	3	7	0	5	5	9	2	7	7	0	3	7	18	0	4	25	7	5	3	5	2	3	4	9	7	9	1	2	4	0	3	6	7	5	6	8	2	7	3	3	10	0	3	0	0	6	17	13	6	2	8	0	3	6	5	18	6	1	15	3	2	18	5	0	2
ENSG00000269888.1	0	0	0	0	0	0	0	0	0	0	0	0	0	0	0	0	30.5609169301843	0	0	0	0	0	0	0	0	16.4182757747919	0	1.60065709946156e-06	5.2248132911679	4.33499262586375	0	0	20.1053101263663	41.0681533353239	54.0183929729794	0	0	0	0	0	0	0	0	0	0	13.8586432992845	1.43392637949057	8.61123655638464	8.74375575671509	42.1252308927823	0	25.4162092515523	10.1527106811757	28.6637536418338	5.10017519517822	24.470783251081	39.5953885668762	0	0	0	0	0	0	0	69.9393188032785	11.2373722979923	19.9034115209514	11.390921680831
ENSG00000269889.1	2	0	2	1	0	3	0	0	0	0	0	0	0	2	2	1	1	1	2	0	2	1	0	1	1	2	0	0	0	1	2	1	0	0	0	1	1	1	2	0	4	9	2	0	0	0	0	0	0	0	2	0	0	2	0	1	1	0	1	0	0	0	2	0	6	0	3	5
ENSG00000269891.2	3	0	2	2	5.02218292360901	5.67015579580874	4.46689278721566	0	4	1	7.47434685834802	2	1	9	1	1	7.71878256105794	8.77323558684746	5	2	0	0	5	1	3	0	12.9379498320877	5	0	3	4	0	0	0	15.849865599279	6.32513959707924	0	6	6	0	1	9	4	1.57072710887815	2.88402444164325	0	0	0	0	2	2	3.07602718171233	5	1	2.66551699738547	1	2	7.70738088384871	1	0	15.6670432219283	5.35795308611605	6.41372225291977	0	4	0	0	6.64438297492376
ENSG00000269892.1	48	22	26.6260040821951	14	14.9145207653942	31	16	7.50702552364755	57.5265010711042	22.9486044693409	36.6769857547345	12.9140329217778	33	25.9128155186716	39.9330362895153	10	48	14.8762244068876	42.9567492098957	17.9475164723033	20	24.9243743828187	22	26	29	20.9244387707773	42.6650807495381	42.4380683119243	27	14	44.9370452329459	19.883213497462	38.816447477663	17	9	47.9582847353479	20.7906886003603	47.9266391552244	52	27.8574560124491	39	51.7222274873314	11	25.7331859400398	41	22	12	0	21	16	45.9830949271272	42	39.9249009478197	32.9026505941133	17.9132079739468	34	37	18	35.9327375402608	28	49.8054615768162	27.5070552763476	22	7	77	42	3.36433266479269	22
ENSG00000269893.8	131	20	66	67	114	112	53	86	102.580601459085	18	83	45	20	21	117	20	178	74	117	36	45	140	100.635293761152	84	63	94	180	169	380	118	180	43	230	312	151	154	127	298	573	123	131	175.462746289927	73	77	195	53	129	67	96	577	102	123	263	190	46	94.0387110496909	256.869358767202	138.43794083247	98	264	348	60.7046784465602	113.304704304908	133	178	46	149	169
ENSG00000269894.1	3	1	4	4	3	4	4	2	4	0	3	6	2	0	7	2	6	3	4	2	2	3	2	6	1	3	3	2	6	3	7	1	7	5	5	5	5	2	9	8	7	4	1	5	8	2	2	1	4	6	1	0	14	2	1	1	1	2	2	8	5	1	2	17	11	0	0	1
ENSG00000269895.1	5.04738529398657	7.93948770513976	2	3.40897683266575	8.16694607689869	10.9046348435293	8.24229729325478	17.4541530139904	12.1996646861285	1	12.5426819519289	6.73754630971042	9.36502802687264	4.03572248423771	9.17376495358818	7	4.07902256185205	3.00012844186493	11.2310457155529	3	4.06048419814407	11.3074617548412	12.0765308102042	5.23774131708843	7.04010975234211	9	12.0584380509221	8.02781058210188	27.5577409553622	3.08438232731629	18.4152302515036	9.22185334424089	17.7866480151087	5.50772519168972	14.1127324519606	19.3730411723495	12.3719511712805	20.7753481428825	24.890822793765	11	20.7306893227956	15.0831583329417	2.02627025432026	12.0984824297558	9.27720728037772	8	10.9482213975029	9	16.7058541365609	15.2914681387087	17.0296240924716	29.6188857014689	9.67752080258193	7.0192316385582	4.09878435126793	14.0026930435234	17.4485933456963	10.017583839473	9.50393032254879	23.4306257020257	17.1997587649977	9.47613201022879	11.1618164328256	8.01656202121752	36.2921860973392	6	5.17830512221684	8
ENSG00000269896.2	25	29	19	32	43	41	22	27	15	24	28	6	7	3	29	7	39.0162878898283	19	30	15	20	21	28	36	16	21	50	34	33	31	34	10	70	36	16	40	12.005002593339	46	70	54.0175456207542	90.0124573428341	38	8	20	62	16	19	26	19	18	29	25	33	32	19	41	43.0108756793042	26	34	80	35	18	37	37	76	2.0008130078651	23	19
ENSG00000269897.5	19.7174297997495	0.103216366755692	0.754976640120764	0	0	29.5502587968894	0	0	0	1.44282047235972	0	0	7.13465021214543	0	0	2.78613706252381	0	24.7012960042287	6.05894362613942	0	0	0	31.0137036127929	28.1967252202744	0	0	0	29.4028531185197	0	0	0	0	65.7955335540227	0	0	16.9883132985186	15.7704690582153	6.7943425767974	4.25278543482423	0	101.796314541522	27.6059020979679	0	21.1388495524244	34.7163071354758	0	0	0	0	0	0	7.10536683601099e-05	8.753777134319	0	0	0	0	9.02732942167969	12.4461546724295	0	0	0	0	35.4064703753901	18.9539545000334	42.1043963761246	0	7.2933223798534
ENSG00000269898.1	1.00371204004674	0	0	0	2.00175097538584	0	0	0	0	0	1.00187935052656	0	1.02915809834771	2.06936762650809	1.05386327626455	0	7.84145935520533	3	0	0	0	0	5.10797438228326	1.02153047391826	0	2.00158190014634	2.09258060856812	0	0	2.10915179298505	0	1.01546513357418	1.0162427304082	0	0	0	2.01169468643225	1.05109874263364	0	0	2.00608866811829	2.05740540878669	0	3.00900812121973	1.01083146841653	6.65184856440672	5	0	0	0	1.00252815520399	8.02555185215632	1.12124766634144	5.02264052219215	0	2.04872626581553	3.00347248040779	0	3.03529334837455	1.0093391326484	4.45037238528889	0	3.05611627608589	1	3.09687554481852	0	0	0
ENSG00000269899.1	1	5	0	5	6	4	1	0	2	0	1	2	1	0	0	3	3	1	0	4	2	1	3	1	1	0	6	7	2	0	5	3	0	0	0	2	7	8	3	10	4	7	0	2	4	0	2	0	2	0	5	0	3	2	1	1	3	1	5	2	0	2	0	0	9	0	7	0
ENSG00000269900.3	0	8	0	0	0	0	0	0	0	0	0	0	0	0	17.3483619392198	0	34.6967238784396	0	14.9999867973499	0	0	0	0	0	0	0	0	0	0	0	0	10	0	0	0	0	0	0	0	0	0	0	17	17.3483619392197	0	0	0	0	0	0	0	0	0	0	10	0	17.3483619392198	17.3483619359481	26	0	0	8	0	0	0	0	0	0
ENSG00000269901.1	2.82376228762081	9	3	4.85105924810281	5	9.93451235660131	1	0	2.2589027479837	3	1	0	9.4281931404997	11.3592322285655	4.20624941108604	4	4.23665436768659	0	3.14880959466819	2.4694122490804	0	3.24249545942372	1.15874267248739	6.58053558174244	1.17321726629524	0	4.30557988180205	1.3412711597441	4	5.88649846910322	2	2	4.03571697819382	3.02719168872471	0	6.03470744885371	3	0	13.0091787007105	0	7.17600271357064	17.9380548336895	5.03581342814678	0	7	4	5	0	0	2	4.33415045241888	15.183032604272	2.19580435373551	2	1	4.59169627844025	0	5.9995609501268	3.42322560032	3.25914225498052	14.0470972681361	1.03634857751758	3.17453547038446	2.31241765028312	26.763376189467	0	2.28398769037383	6.34225118025943
ENSG00000269902.1	2	0	0	0	0	3	0	0	0	0	0	0	0	2	0	0	1	0	1	1	0	0	0	0	0	0	0	2	0	0	0	0	1	0	0	1	0	0	1	0	0	4	0	0	0	0	0	0	0	0	0	0	0	0	0	0	0	0	0	0	2	0	0	0	0	0	0	0
ENSG00000269903.1	4	7	13	6	4	18	6	4	12	4	13	2	2	15	6	1	14	8	8	1	5	5	9	10	1	4	21	9	7	5	14	1	26	5	6	9	3	15	11	8	33	18	4	4	18	2	1	4	0	4	14	3	21	5	3	14	14	7	3	5	5	7	14	7	26	10	0	11
ENSG00000269904.2	5.12843440756625	11.173947966179	5.14328375939326	12.5452810829246	3.02382179707178	6.19895005698686	3.14366167662106	1.02028019017411	7.34654028670042	0	3.08171051482277	2.03215486706844	2.01523615367073	3.0380120831308	1.02751360614443	1.00681111536255	3.06278712247531	1.02705938597201	4.10801606241614	0	6.03846498875251	6.13236645833772	1.01926636939501	5.22022775655089	4.17560854041142	1.03027230127514	16.7832507013976	16.3835323093517	1.01669358810634	4.12000757080491	14.7848205581148	4.10956873039751	9.60022844965429	6.20090117989033	3.06852073134848	10.3533445428069	3.12106460924686	11.1730286690048	7.11545632648248	5.1095517352688	6.51450531856493	13.4509925774176	4.03112328166881	2.04389657406482	7.13521540668061	8.20485004319558	0	3.19641470230585	4.37408989769029	10.053337477604	7.18409537019322	9.12308964234179	11.273651469022	1.01191675507416	2.01861328859217	3.39616814902316	7.46949869920341	11.2636711072904	1.06042480980657	19.6619645073851	8.1047262575095	0	13.01596351692	5.16794262845005	4.08164545583407	0	3.02876874365946	2.0119744089018
ENSG00000269906.1	0	0	1	0	0	6	6	5	0	0	1	0	0	0	0	0	5	0	3	1	2	2	4	0	0	0	0	0	0	1	4	0	7	2	0	1	2	5	7	2	3	2	0	0	0	2	3	0	3	5	0	2	4	4	1	1	2	3	0	3	10	2	1	4	4	9	0	7
ENSG00000269907.1	2	0	1	5.0031085686856	0	14	7	3.75	7	3	2	1.00131961507917	1	0.5	4	1	7.71428571428571	4	1	1.00096777640213	4	5.25	2.28673504703113	8	1	0	21.0245981850742	7	6.00277917265226	2.0012027445447	9	2	8	1.00034810572704	1.50094707503237	8	3	8	5.14285714285714	5	13.0040910860888	1	2	1	3.00085658941209	9	0	1.00072233920135	0	2	8	27.0294224401183	6.00199422349203	5.00311271480282	0	5	16.0253590845482	2.66666666666667	5.00217008243285	14	6	3	6	1.00057350569782	17.0243022741518	7	0	0
ENSG00000269910.1	41.5813435127723	29.0889038664937	33.9339257177298	53.1220605316428	60.7471524916787	93.4743152623361	54.6194812387876	61.4113695579565	93.7803684148419	22.4752297391244	59.3681298007279	5.2203152407728	15.643529190664	21.9796914536528	47.5099150798702	20.1826395375776	90.5999554052477	47.8669428310266	42.3716116567602	28.5632218345727	40.9001545884722	75.8374343292856	80.6775023026173	53.2676472024913	21.6193288557562	24.3635174426281	175.35727534345	166.522985260092	65.3238985403275	76.239266837172	115.826988135908	34.7053822273303	153.38245796694	51.0825706755177	53.3059386903533	98.6369734665022	76.2861653890793	77.7842272897514	86.7165912524877	36.1955220092208	169.342119768076	60.519136598069	22.0754036510153	76.3139749164564	87.7801413915612	21.316433055669	36.5570909332042	48.0802104046212	24.6000975397798	24.1334556444696	94.5901019625668	78.5175268203551	110.990350405363	60.514990750161	50.3768193235424	61.4569235021629	109.571572278794	73.8626521557545	70.9776883768415	64.6934128019809	76.7647252791648	17.2436386966774	67.9197370827556	82.3911318087267	103.773320759657	0	27.142421625952	58.5114536315786
ENSG00000269911.1	29	6	23	27	40	67	13	31	35	8	15	7	9	17	36	12	45	26	24	17	14	35	40	30	17	7	40	70	54	16	56	9	94	44	32	59	27	42	62	47	58	53	9	40	59	16	12	18	30	58	38	27	75	30	14	28	67	51	29	108	83	23	19	40	41	20	24	25
ENSG00000269915.1	0	0	0	0	0	0	0	0	0	0	0	0	0	0	0	0	0	0	0	0	0	0	0	0	0	0	0	0	0	0	0	0	0	0	0	0	0	0	0	0	0	1	0	0	0	0	0	0	0	0	0	0	0	0	0	0	0	0	0	0	0	0	0	0	0	0	0	0
ENSG00000269918.1	79.0223136833434	23.4501422424091	46.3034059041034	67.1389493884704	53.0688503662837	80.9017632101329	41.1833607208971	77.1538648592443	75.001084091512	22.0058250507755	47.9265630872047	29.3022968701768	21.1079150397911	14.2205617712272	59.2121439767486	18.017067754181	81.3121009399913	69.4486623964756	65.0305314875559	50.058678794206	42.2456742298258	102.073211580935	49.1344560850157	85.1348240003915	36.0432180643845	46	125.077261008217	82.3906256699056	102.390827506564	65.0339034544498	138.71316855618	32.108212776868	136.030622959061	76.1136708726566	40.100399854952	90.2175321173974	54.4535133540529	116.751037406566	116.362103212766	68.4672687013046	103.183331167559	112.001515174373	24.2000521976485	55.1089644949121	145.307971312864	50	53.2268083073254	60.2379645879952	63.7792715608693	102.559659553422	106.25857846414	97.9254483742891	117.161465935191	66.2230213049272	40.847821585295	60.0966232322801	133.34401146519	81.1820458824895	86.146514551268	261.81605550384	143.36739383494	58.52051865786	93.3490087205958	80.722745359544	118.214539797933	65.1243615598879	56.5457286041323	79.0724554100127
ENSG00000269919.1	0	3	1	0	0	1	1	0	0	1	1	0	0	0	0	0	1	0	0	0	0	0	0	3	0	0	7	0	0	0	1	0	3	0	0	2	2	0	1	2	2	1	0	0	0	0	0	0	0	3	0	1	0	0	0	0	4	0	4	0	1	3	0	0	0	0	0	0
ENSG00000269921.1	0	0	0	0	0	0	0	1	0	0	1	0	0	0	1	1	0	1	5	0	1	0	0	0	1	1	0	0	0	0	2	0	0	0	1	0	2	1	3	0	3	1	0	0	1	0	0	0	5	5	0	0	2	1	0	2	1	0	0	3	1	0	1	0	0	0	2	1
ENSG00000269924.1	5	3	3	6	5	1	2	3	6	5	2	0	2	2	1	6	10	1	8	3	0	2	11	6	5	5	9	4	14	5	14	1	12	3	6	3	3	6	8	6	11	5	2	5	9	3	6	0	6	8	11	1	2	3	7	5	11	5	4	10	4	5	2	7	6	7	0	1
ENSG00000269925.1	13	6	13	4	23	17	9	11	6	6	11	2	6	2	14	2	7	5	26	2	7	12	4	5	3	13	46	8	19	20	12	2	20	5	6	33	4	14	14	11	30	17	2	6	13	5	11	5	2	15	10	30	17	9	6	6	12	15	16	18	9	4	9	25	42	22	8	9
ENSG00000269926.1	0	0	0	0	0	0	0	0	0	0	0	0	0	0	0	4.80602006688973	0	0	0	0	17.3478260869566	0	0	0	0	0	0	0	0	0	11.4554497554332	0	0	0	0	0	0	0	0	0	0	0	0	0	0	0	0	0	0	0	0	0	0	0	0	0	0	0	0	0	0	0	0	0	0	0	0	0
ENSG00000269927.1	9.55102035950744	6.50341919704959	7.22556069403476	5.12517644420441	3.82644480705125	7.72368867811287	2.27015190719467	5.63526512736863	3.41983330489228	0	5.20588841378502	2.48245218393231	8.29502310321862	10.0588835555073	8.97592216628916	2.2019700631008	3.39472272349254	5.43312807879907	3.14432989757106	1.15848146963016	4.47247536717433	6.94008907185674	13.281575925346	7.87830660657788	5.08343836377046	9.67641822024662	16.6593756037079	7.50077979691542	6.52927706140265	3.55562080312037	12.9841467233115	5.95162004933301	13.391454427596	0	10.7009560033799	15.3424634030617	1.25230570756287	14.9460348673863	11.554273243822	14.6135577428218	7.19448066414335	54.6428885182786	16.5492545700017	8.22347347315818	4.46854199143093	0	0	8.60369767132652	0	2.65604338252973	9.58746180181921	9.22535918579806	12.1768021049543	6.3650166591398	4.61865520279586	8.77618905428381	7.72917943095104	7.16010372992529	14.7104379569712	8.94243686939954	31.3214230952579	1.2718179204813	9.8048361166396	5.21727354258221	19.3206451363689	3.24571661557664	2.01715660700123	3.64008076540247
ENSG00000269929.3	174.824758055764	66.901694891357	113.453769134594	121.529447303197	193.373937083527	202.964446902613	104.373112607347	135.309199454817	241.992344349711	48.518399036299	153.18529597869	69	72.4763956743448	65.8696663229591	151.926464903698	46.0325977230119	245.794115965302	128.281688167037	263.38533926318	93.1789697112035	99.5545798661064	152.090767831697	174.008186730512	143.348720604078	82.6663735363437	123.923979567275	350.350346210013	337.778709507261	251.650669513944	173.547621480829	220.358254731913	79.7876531914958	344.171788751797	227.911723341055	176.408143533136	279.921655742125	137.833000987483	359.603324851035	506.974154829847	149.974324234298	346.150248291733	271.757434696443	49.1891169195079	147.887044764661	217.369448527279	77.698758799706	148.201361313185	81	100.607249675483	227.025752386973	191.904012310931	192.937071375644	358.919452551911	183.238296050662	94.7782982699025	184.617104087543	350.185623753849	214.926625227547	225.914411296283	397.809651250347	250.264944652014	125.966326681271	197.16818575289	185.262884864819	364.763595441159	140.266624365248	120.202663615344	115.566472319428
ENSG00000269930.1	35.4196141680029	13.1846624991973	0	7.22508714658804	15.3676500086701	34.6356906015662	4.84659056532612	1.13948472580859	30.1613213616599	3.60388428394576	9.11718646821073	2.39258120257464	1.63248934965021	3.57589240362806	19.6750468925134	6.90516257365623	80.6978859502752	10.8133586019291	51.5552091076882	12.9307739843637	34.6196154996925	27.1561249749022	20.211744131419	32.0849531512162	8.26351629549124	27.8757714449013	20.2222172002245	44.8373124612774	55.8908960019113	35.1064759558839	41.2423759326028	11.9944421983488	57.5485865410166	53.6822144020633	62.4990827354634	27.4008131877263	25.6141058390529	96.9921759164629	74.0041312409652	14.4505335536226	43.1274851430702	46.8631581822041	18.739933371924	30.4382031585936	4.02651993104902	8.06679953213703	23.9214872320656	4.52494330192732	0	49.8241233062017	28.7494579899166	67.4839675936409	32.9044267728437	63.260910515062	14.789691519725	40.7900994880413	42.1292401018539	19.127359557741	65.3978614100926	36.2473788051177	39.3165996017544	29.1820547642434	53.8453719336948	29.1523347340319	87.2651564143161	16.5995605546461	30.7732494939532	5.30526130203545
ENSG00000269931.2	0	0	0	0	0	0	0	0	0	0	0	0	0	1	0	0	0	0	0	0	0	0	1	0	0	0	0	0	0	0	0	0	0	0	0	0	0	0	0	0	0	1	0	0	0	0	0	0	0	0	0	0	0	0	0	0	0	0	0	0	1	0	0	0	0	0	0	0
ENSG00000269933.1	2.90660565836146	1	0	1	1	4	2	1	2	0	2.85984607615064	0	2	0	0	1	1	0	0	1.72153465346535	5.01811509842682	1	1	1	0	1	1	0	0	2.29844030362364	0	0	2	1	0	3	0	3.72153465346535	5.52999207822169	1.9036767512874	0	11	0	2	2	0	0	0	0	0	1	1	12.2398345604843	0	1	0	1	1	1	2.7365600376119	6.0190924467469	0	2.3119596853221	3	1	0	3	0
ENSG00000269934.3	39.2332709878605	41.5155611766931	52.8920827820467	30.3292634876641	67.5449229494371	92.028620413758	36.8065731137211	52.3596209677883	53.0371439106062	16.6594602803756	34.253575135758	16.3642050100228	20.6827036024352	23.3145178553416	53.0277777178108	20.0517903848686	71.7678713063886	50.7237436495356	52.98232154962	50.463484254344	32.8261096376003	41.6399302071202	65.2345577446751	52.7462581854785	30.7868626138326	52.0216957640421	82.6306172105679	75.9365373063198	76.6097507220963	42.7499255184623	87.7625663639589	27.9405136242205	170.407788554906	56.7584261892653	49.72296214276	62.7637553706826	54.4054569901523	53.5549112883903	99.7329013682521	58.2316174849803	143.749552814625	130.767459234849	34.4229099456702	73.8957598528488	86.8620246982736	19.8546695907307	55.5246395964629	14.0023074784762	51.2314876435538	33.4570124129541	51.2129896631075	102.769772945729	96.2230531110131	43.0159114898143	34.817484444419	69.1363867692708	80.3056598805526	60.5469675684905	79.8354576835824	139.29448939112	131.807952327955	42.3681312854116	69.3150516434963	70.6563253454776	113.170320865769	38.5597298746911	57.523493981003	52.8576183171825
ENSG00000269935.1	0	0	0	0	0	0	0	0	0	0	0	0	0	0	0	0	0	0	0	0	0	0	0	0	0	0	0	0	0	0	0	0	0	0	0	0	0	0	0	0	0	3	0	0	0	0	0	3	0	0	0	0	0	0	0	0	0	0	0	0	0	4	0	3	0	0	0	0
ENSG00000269937.1	40.6003000303594	30.1097032385838	50.9888822528526	33.5654073452436	125.491496570588	114.971618315378	43.7807889741466	102.62028050059	104.499060185683	29.4832577385231	84.1553506095547	14.0187076942264	19.6138321055777	43.4540870996233	111.13280635766	8.67432543095407	153.130430101668	41.9159241241451	66.8756931264418	44.4950588783368	32.9149672482473	50.0921156202937	64.4137706632157	66.075963354459	31.133172086223	42.8015537014601	145.634486549619	127.619600725272	90.1719226652111	105.957469212875	208.218678529713	33.6633289423361	169.376142377338	65.9670230674354	47.8794831148212	148.570495778974	59.5543148858308	101.490048603054	203.809548391061	27.4155656255143	219.785597561041	126.475923890759	24.0110633825803	162.074229292892	62.7698719125189	35.3669284392807	99.7177598928521	12.9402534236965	39.9111383399809	52.4654494414697	86.5725015761141	116.23652398435	199.853344583277	54.967714606575	45.3000371368859	70.5203067547913	99.2888730910824	61.834803462004	80.083318761416	147.392726374362	192.494977212679	36.1315380079728	69.8310751360364	70.3274173642997	205.991911157139	77.1629054254257	48.295083380839	51.4478568542408
ENSG00000269938.1	4	0	3	1	0	2	1	3	0	2	0	0	0	1	1	0	3	1	2	3	3	3	4	3	2	2	2	7	3	0	3	2	3	4	0	1	6	2	13	4	3	2	0	2	1	0	0	1	8	0	5	8	5	2	0	3	8	2	5	7	9	2	4	6	10	0	5	1
ENSG00000269939.1	0	0	0	0	0	0	0	0	0	0	0	0	0	0	0	0	0	0	0	0	0	0	0	0	0	0	0	0	0	0	0	0	0	0	0	0	0	0	0	0	0	0	0	0	0	0	0	0	0	0	0	0	0	0	0	0	0	0	0	0	0	0	0	0	0	0	0	0
ENSG00000269940.1	74.4186564872277	26.9110961335063	38.0660742822702	53.8779394683572	68.2528475083213	87.5256847376639	29.3805187612124	62.5886304420435	106.219631585158	21.5247702608756	48.6318701992721	13.7796847592272	20.356470809336	36.0203085463472	52.4900849201298	11.8173604624224	50.4000445947523	48.1330571689734	101.62838834324	49.4367781654273	42.0998454115278	59.1625656707144	50.3224976973827	75.7323527975087	48.3806711442438	71.6364825573719	95.6427246565497	140.477014739908	57.6761014596725	100.760733162828	152.173011864092	19.2946177726697	168.61754203306	84.9174293244823	28.6940613096467	69.3630265334978	62.7138346109207	108.215772710249	112.283408747512	65.8044779907792	185.657880231924	133.480863401931	4.92459634898465	51.6860250835436	125.219858608439	6.68356694433105	46.4429090667958	16.9197895953788	93.3999024602202	81.8665443555304	124.409898037433	94.4824731796449	178.009649594637	70.485009249839	33.6231806764577	77.5430764978371	117.428427721206	89.1373478442455	79.0223116231585	127.306587198019	91.2352747208352	23.7563613033226	53.0802629172444	92.6088681912733	184.226679240343	50	65.857578374048	54.4885463684214
ENSG00000269944.1	1	0	1	1	5	2	2	1	0	0	0	1	0	1	3	1	0	0	0	0	0	1	0	0	1	1	0	0	0	2	1	0	1	0	0	0	0	2	2	2	4	2	0	0	0	0	0	0	0	0	0	0	0	1	0	2	1	2	1	1	0	7	2	3	0	0	0	0
ENSG00000269945.1	36.6303529360734	28.8368259626777	27.8004297248503	27.4561267310467	35.827767989068	59.9998597772527	32.4967623829886	48.6494159921344	73.1001270378909	14.1256954937764	28.0665556332174	9.27006010386064	38.7960673407867	69.1036231913208	45.3153986878692	12.0183798595105	57.4789413831384	27.9226589076618	27.4677454637622	21.4076404607892	24.9025231913017	29.7124953594329	47.6757214594605	29.5241356082634	19.3552582810159	22.2799284391435	58.8452550368178	49.0084603565567	35.219246499672	29.1789490206554	50.4479220620978	41.9289623143139	66.9560537625282	44.4110458664763	34.9704403613113	40.1232862558797	22.2931011157205	73.387509970335	64.1161176595143	48.4582883049597	48.6866923057967	155.417162555575	47.4212933025324	44.8752073820172	54.460831247748	37.5331502885494	15.011430746483	18.2110299636564	27.1894540267615	35.6518292796905	25.4537599914476	61.5755106380168	59.7953041566419	32.0176601051766	21.5263293066176	35.3204446582164	43.9728942518948	35.4692338310831	41.1969115032976	48.9300443911179	106.691010209461	38.5228052931375	30.7167931762191	44.0880453451047	140.340005585652	74.2863797031054	28.6012217115533	40.3331320632859
ENSG00000269947.1	2.25834685531363	5.04177449597726	2	1	0	4.17693475386937	0	6.08082848805541	6.29559281198987	0	2.00102869429664	1	6	4.05030828836928	1	1	2.00034452219625	0	3	2	2	11.5951745991356	7.11014329575407	6	1.00076503961451	0	4.62965873248891	5.19409379573473	8	3.00060320050928	9.35545239157799	7.09901924558249	2.09223027865312	4	0	2	3	1.00012134827416	3.00976108149231	7	5	5.20814549196802	8	10.0024046597796	6.00192118561413	10	0	2	0	1.00045900372174	0	12.0149956937268	13	6.00148584376997	0	3.00264887171855	3	6	4.00068805266185	6.22494142857152	11.2609214129051	0	3	4.54553771511076	6.2215542648771	0	0	5.0248004893487
ENSG00000269949.1	4.8785868648104	0	1	3	0	3	0	3	8	2	3	2	3	2.00187032483693	1	4	0	3.00360793716457	0	0	0	8	2	5	3	5	1.00110153249322	1	2	1.00179698129722	3.00320945584709	4	2.39668006936791	0	0	1	1	4.48678203097193	1.83808702896053	3	0	4.0029243293837	0.193765916149557	12	5.00696191924374	0	0	1	0	3.02212211616265	4	13.9052005694214	5.01574978690805	1	3.00410532169684	8	5	6	3.00116388802853	10	8	2.00081665318797	5	2	3	0	0	7
ENSG00000269950.1	0	1	0	2	0	0	0	2	0	0	1	1	0	2	1	0	0	1	0	0	0	0	1	1	0	4	0	0	0	0	0	0	0	0	0	0	4	0	5	2	2	3.00609155213479	1	1	0	0	1	0	0	0	0	0	1.00167945343001	1	0	0	0	1	1	1	1	0	0	0	0	0	0	3.03897942162286
ENSG00000269951.1	4	1	1	0	0	3	0	4	9	2	2	1	0	0	1	0	4	1	3	1	5	2	0	4	3	3	11	4	9	3	2	2	4	2	0	7	4	2	10	0	4	4	1	4	1	7	0	0	4	10	0	4	14	5	0	4	10	3	5	9	5	0	2	13	2	0	6	0
ENSG00000269952.1	0	0	2	0	0	0	0	0	0	0	1	0	0	0	1	0	0	0	2	0	0	0	1	0	1	0	0	0	3	1	0	0	3	0	0	0	1	1	0	0	2	0	0	0	2	3	0	0	0	2	0	0	1	0	1	4	0	1	2	1	0	0	1	0	6	0	0	1
ENSG00000269954.2	54	23	12	33	48	43	40	34	41	11	27	21	9	5	27	7	121	42.0692686281505	45	35	29.1604092961648	198.113772435776	53	61	19	35	77	37.078267387648	126	66	76	11	182.32481429424	76	5	64	39.1051209155213	60	86.3585135312111	31	129	64	11	109.158506571346	147.117734207302	9	53	7	18	91	91.0931441781521	54	110	71	13	35	99.1407779587955	86.1222412703536	95	1033.79442996974	125	28	108.233789749974	122	127.120238827371	109	33	64
ENSG00000269955.2	278.638082177558	266.819777300408	350.768965621265	413.272285766008	408.484448506897	377.896956105016	273.339738548717	362.968067541123	386.117072879043	117.111196430343	337.072856463116	75.1817420551474	111.974084529571	151.211628109001	274.404599595536	154.774368356853	432.030546921776	266.582043259046	291.014202804676	249.050719828766	225.025031011999	434.016888760999	436.921924916354	283.019007409179	216.293978475653	217.76864092333	599.113362877765	598.721711297935	413.279109057696	342.773923736813	607.097010038395	248.76374895819	530.596097438304	519.114511947093	147.89181010182	364.862255878183	276.117081538543	553.1376184891	423.135537827321	401.436615058538	711.48488698687	506.262723082024	101.260965319748	529.362239539354	773.349457340018	325.244635381541	301.845235585376	358.948824815143	370.417517291506	284.807207933242	495.567025207916	563.821547815727	508.596185620987	298.578815730845	223.642955173204	307.378288270636	366.249747410532	217.940490517087	424.097047456489	426.139502980819	676.076071136098	244.205303040355	542.480171925284	399.145670778281	772.926082819611	442.478390853087	335.322107541595	489.407993081701
ENSG00000269956.2	80.1726199109264	13.054233437415	39.4856294650175	27.3374667312547	63.5974154673028	66.708709722473	56.6422210002876	38.8815075955245	86.9596722220824	16.2001863486597	82.0035222953594	13	14.1880088423992	21.3433616133439	57.4334873148573	10.0812612403625	46.0036811514373	27.122676008562	53.3719140605955	18.730044057789	34.5750038776711	26.4869990091336	43.7856135213739	30.3671150809777	17.1509479542559	22.4873273186575	86.0227765157423	93.1373077916074	56.6144283049648	53.9418358146949	69.2957574450196	25.4175996279966	66.415867245893	9.16230053026669	41.1341971081627	66.2475252846626	33.5139436640405	74.6547012401075	50.3382237781367	30.5239456375027	102.341361945404	57.2387643699874	10.3302432189759	40.3260708427743	30.5071133767521	15.8006259810662	35.9935459593987	6.0107156604851	16	32.2766279298474	105.7192532396	53.4627083196047	92.873866334202	61.4431979514428	9.08635961818203	34.2207387608898	43.4124180373002	53.642138136248	49.5529101443807	29.2915476037257	48.3063559770966	10.0699739649443	30.6240622800602	39.1779819910025	74.973177222893	52.4412681120471	35.721412847834	20.4199179571676
ENSG00000269957.6	0	0	0	0	0	0	0	0	0	0	0	0	0	0	0	0	0	0	0	0	0	0	0	0	0	0	0	0	0	0	0	0	0	0	0	0	0	0	0	0	0	0	0	0	0	0	0	0	0	0	0	0	0	0	0	0	0	0	0	0	0	0	0	0	0	0	0	0
ENSG00000269958.1	214	81	115	208	311	323	168	202	403	128	294	79	132	118	241	109	299	152	267	152	141	200	231	289	138	191	428	509	254	253	408	157	442	239	183	343	204	414	398	286	531	340	69	144	357	108	157	110	258	216	394	307	430	256	156	258	355	235	292	386	384	116	287	216	615	199	183	192
ENSG00000269959.1	9.01904127735945	4.10855817333111	2.04626624420648	6.58011161774247	19.371420305465	12.5028701454232	12.7052540540609	11.2435512971579	4.25794286265829	8.44499571488219	8.89285340137048	2.02714931057625	24.6059900812965	12.0209639562975	13.7641572404988	4.09230276158521	11.8353697948858	5.03923797888315	7.46455329024029	7.95281938753662	13.5292266542337	12.1105331012518	17.3710586325189	8.86946032164994	8.77283979398642	12.4189622610987	32.0795993272162	16.9610056682768	21.1602993063208	11.599365511356	25.9997719124067	9.56361140461838	17.3776279168367	15.0275971463168	6.91652767844224	8.4289415270027	5.67177574797812	19.6942204687675	19.4898778733004	29.4316463646472	32.9796393759142	65.3357469261159	2.70878607441791	5.88951696543235	18.5482246318868	0	20.66176494586	5.41693018001273	6.89165180627181	18.7298768001452	17.1337795046233	25.7198424410817	11.7442312846735	9.54722753440497	7.02132990040622	14.9180498585103	20.6290486822861	15.2246531437091	16.5707958342462	18.8799188098514	37.1161878586423	20.3656686295729	18.2806709116523	15.1258121441612	35.4622794607697	0	7.08544534774246	15.7695970351281
ENSG00000269961.1	15	6	5	3	11	7	2	8	10	2	10	0	2	3	14	2	9	1	7	3	6	15	9	6	1	8	25	14	0	8	11	2	14	6	6	13	7	27	26	6	30	12	3	11	6	10	6	2	1	1	17	1	16	15	4	10	7	4	5	9	11	11	12	3	8	5	7	2
ENSG00000269964.3	0	1	1	0	0	0	0	0	0	0	2	0	0	4	0	0	0	3	0	0	0	3	0	0	0	0	5	1	0	0	0	0	0	0	4	3	0	0	0	2	0	1	0	0	0	0	0	0	0	0	1	0	0	3	0	0	1	2	1	1	9	0	0	0	0	0	2	0
ENSG00000269966.1	0	0	0	0	0	0	0	0	0	0	0	0	0	0	0	0	0	0	0	0	0	0	0	0	0	0	0	0	0	0	0	0	0	0	0	0	0	0	0	0	0	0	0	0	0	0	0	0	0	0	0	0	0	0	0	0	0	0	0	0	0	0	0	0	0	0	0	0
ENSG00000269967.1	7.33037327705776	1.04982878003412	3.14203421524372	0	4.22417316600481	10.595470432548	3.1654152352324	3.17525310266334	3.23391890962942	1.05187434678007	10.5770634210276	5.22938907314667	3.23146841662628	8.94333841782431	2.10279333459105	4.22561046985903	12.5161972461609	5.24690337605316	11.4339815418411	4.17741272606418	1.0495076681023	7.44736061082837	6.39792102169746	1.04352525607125	1.06674892489176	8.36967215801513	19.0309982531843	6.29244558458049	9.37359069898007	9.38538860384376	7.32197632119096	2.14099144713238	17.9320487990233	8.35348476284609	1.04687865798201	7.34743586592879	6.27544047073954	11.5487109514617	19.8730780113884	11.746525913038	26.6778221143329	15.1897063403733	0	6.14837560737342	6.31004495318464	0	1.04442982843049	16.1941605332472	7.38853922357269	3.14166294665546	3.14040374563557	9.47841200933208	13.4927993449364	10.5667255626544	3.17317715785117	4.27085624006335	14.6919744007162	5.24626783257438	5.26067400807413	9.5154014952105	4.42080859748988	0	7.39506501706564	1.04959090096552	13.7157911500703	0	8.37363934648391	1.09999280771012
ENSG00000269968.1	0	0	0	0	0	3.00737832665956	2.9801572794794	0	7.24759200200483	0	3.18843662892893	0	0	0	0	0	0	0	3.56482742675299	0	0	0	0	3.45391229491747	0	0	0	0	3.98017398125823	0	0	0	0	0	3.28585424477464	0	0	3.44842220596035	4.17491841434482	3.68882556917987	0	3.53019863412852	0	0	0	0	0	0	0	0	0	0	0	0	0	0	0	0	0	0	0	0	0	0	0	0	0	0
ENSG00000269970.1	2	2	4	7	9	2	1	2	6	4	1	4	3	5	2	5	9	3	3	3	6	1	1	1	2	5	2	6	24	3	7	7	1	0	5	5	9	3	8	7	6	2	3	6	13	0	3	0	0	5	14	5	1	6	6	9	2	4	3	1	4	9	6	1	7	8	6	2
ENSG00000269971.1	0	0	0	0	0	0	0	0	0	0	0	0	0	0	0	0	0	0	0	0	0	0	0	0	0	0	0	0	0	0	0	0	0	0	0	0	0	0	1	0	0	0	0	0	0	0	0	0	0	0	0	0	0	0	0	0	0	0	0	0	0	0	0	0	0	0	0	0
ENSG00000269972.1	0	0	0	0	0	0	0	0	0	3.1221968324964	6.25204961528138	0	0	0	0	0	0	0	0	0	0	0	0	0	0	0	0	0	0	1.5490123756891	0	0	0	0	0	0	0	0	2.11157779177409	0	0	0.544351395420589	0	0	0	0	0	0	0	0	0	0	0	0.599338513964978	3.48813068771198	0	0	0.0193808978829785	0	0	0	0	0	0	0	0	0	0
ENSG00000269973.1	39.432752443945	25.0952795542637	31.6370279576154	28.0374913099688	61.222798858462	64.1299790782534	51.9573925107289	48.787244645051	30.0507029461831	27.518467225269	43.4843173057163	22.4830067472782	35.101485574798	19.4475214820394	57.200548952851	25.132076006379	43.0830751690344	38.9511622695036	42.4762410573863	21.387187111943	27.2707312430086	43.0572891512651	58.4548282863521	75.789692028692	33.9106346645864	28.5853545672262	66.9462564971626	105.905647667217	46.148682913642	46.2875151543202	85.9750559600082	42.6412036662811	91.9676661349771	56.3689721542237	37.9381731361863	116.707785354336	45.8381940825766	116.037956592219	91.4187723192036	57.3468217488114	45.8435467481131	93.9038774478732	52.3984168657849	42.2440451130458	67.903815322727	32.3948650891838	22.6323900137684	40.6711785199051	50.6088042657291	59.4027309258364	64.0119298336381	45.6841454145109	88.6032360674574	39.5839124041661	24.6347523462449	60.6425498389876	71.3196608140917	64.2938431976423	67.1987103004745	73.0954717373773	152.999576834056	55.1053785801948	50.6335720914258	56.6051566094559	127.838655736826	36.4789882233323	23.9898160460339	59.9149316626729
ENSG00000269976.1	1	0	2	6	8	7	2	1	0	2	1	3	3	0	7	1	6	3	1	3	4	3	0	5	1	0	4	7	0	4	6	3	2	6	4	6	5	4	6	5	1	8	0	3	5	9	6	2	2	4	1	0	3	3	4	2	2	3	5	6	1	2	3	7	15	0	6	0
ENSG00000269978.1	0	0	0	1	0	0	0	0	0	0	0	0	0	0	1	0	0	0	0	0	0	0	0	0	0	0	0	0	0	0	0	0	1	3	0	0	0	0	1	0	0	0	0	0	0	0	0	0	0	0	1	0	0	0	0	0	0	0	2	0	0	0	0	0	5	0	0	0
ENSG00000269980.1	0	0	0	0	0	0	0	1	0	0	1	0	1	0	0	0	0	0	0	0	0	0	0	0	0	0	0	0	0	0	2	0	0	0	0	1	0	0	0	0	0	0	0	1	0	0	0	0	0	0	0	0	2	0	0	0	1	0	1	1	1	0	0	0	2	0	0	0
ENSG00000269981.1	204.912966802241	236.065674696793	298.323216052951	213.51514054768	312.521320322445	247.24712793356	186.047099203559	159.266591252844	309.582845199333	133.592909899371	396.13358869475	42.0665237353353	192.552280648518	158.187355688616	334.528319186589	134.86969514969	442.921025480556	150.415976719207	209.005623565596	226.68888642888	217.298915278787	248.128610125478	238.785051100422	284.805095967253	204.273134897815	72.0861450170389	469.630952111731	430.799678460364	57.1611108025658	146.225612992532	336.588126588356	156.581316743836	282.913537884124	51.7735213703176	171.977787524895	296.174290826624	151.704171948267	427.853583395986	246.224634454953	227.6095770034	584.164187048074	347.039064866075	8.31473588944128	185.486272585256	199.333581329054	149.76522924599	0	93.8636748452676	37.3047341189033	68.9091648263178	508.022120819106	269.790687185249	293.00277903487	184.453533864126	134.243176272454	221.174706451444	129.341452124437	232.519912595883	177.533326130388	193.617107306856	247.157935056074	69.4827732798234	379.436321062764	77.9217281331351	574.025001456255	149.421468313543	36.3801999326496	154.886487942417
ENSG00000269982.1	95.2014492383789	76.3268957431091	65.7382692519651	54.3382598849418	115.449138745638	121.198714981847	91.367495896209	60.7525113887124	141.765065880942	57.5440215489979	117.792741653765	47.6217678615146	76.9129270328558	89.022341924471	157.307296130922	67.4739825312881	149.779232008977	59.862410992311	118.785309030576	61.7024374486388	60.240248711589	88.819802947697	74.4714566705299	94.5301194457141	56.598880967638	73.6312939466803	150.041710373337	138.052870414505	113.482197954751	103.450164875417	155.876978471453	87.177379980328	189.401622778422	76.6749727222431	51.9031930836198	160.174333744286	87.5739414443578	161.987381081461	141.229320321405	112.242591433008	153.145132089265	196.343682254049	100.603107352138	99.6266465589507	118.642067010388	94.3255394445449	61.9406171755276	38.6272061982076	84.6950433929827	69.640913291487	97.9739613314079	108.732443288524	174.999166946864	108.658802346488	53.7146589575486	99.4553388325701	130.544965886217	107.512969932885	168.720024170305	160.292695801091	227.304725075659	94.8710195302549	132.630332012367	110.305163400051	284.483539588355	117.512323959022	82.8681757346195	107.79752333095
ENSG00000269983.1	82.2322470557368	12.3041293576031	52.8973856357929	60.7717284503859	56.6684396294168	127.640714250159	29.3331794814074	51.7767954456474	82.1400375850081	30.8860444521262	107.178815319616	21.392891021265	18.2591630243394	21.3959863339212	72.7786271856541	16.2486214322862	87.8267429287327	65.467398084539	114.423915688856	40.3622264397718	50.7960507610264	62.8520548538709	49.2846974055513	95.6302302875073	55.6509740373216	54.2737741470741	164.912019868452	117.249150404602	59.9237723297057	123.626485565386	147.813879854827	17.3807086255749	105.041524850948	60.4910211269934	52.3780252597573	85.182130436181	55.4806018390073	146.99621702417	121.544200968088	85.5864548057138	193.651887278598	94.5531227355929	19.9865814279116	39.2135657665356	93.9017325273647	47.3926753161237	74.6318637289851	38.7746100015404	39.3882601604424	46.0282969043608	95.2846548402381	115.795627907454	141.511581693621	105.569170641125	37.5977146255459	65.457901141372	165.050713838881	91.7785222154294	124.336596433767	173.438187835982	123.679923625067	27.5826169569515	91.9206409637165	56.1055058387395	117.748888333532	53.1701323446767	77.5898403072478	26.3014613663344
ENSG00000269984.1	12.3392762941936	19.4302398774166	31.5717288507269	15.5389126090323	44.1426934616965	36.4183753162892	18.6182446529152	22.8253695763356	32.3235073450066	9.46457259322206	22.307283759057	3.91929475190439	19.3106205460909	16.210238888496	16.5498562587052	6.2162266573272	29.9558398712373	11.5954458575409	25.187881169081	10.29700127373	13.777482078078	44.2989177787799	27.169503621147	15.2920857949763	8.34914234993029	17.2671763721669	43.1874747045865	51.7679123105827	33.3032567968433	18.5761341877055	48.3784915351576	13.6705842033539	39.188069382235	26.5191076555019	12.6932951921084	31.0507083815461	22.5002118504857	21.1271614345068	36.0882409124861	32.8398234043419	78.1986412968221	94.2948479720122	13.4300564183753	13.4679722065512	40.4827295077589	5.76815656360777	34.3879333083387	11	10.2615247628995	18.0144969270745	18.487080988798	55.0880533344255	75.2220474081861	37.8892897795366	11.4909896904695	15.7241516422771	43.8502306293607	17.9254852607243	29.8743737055651	207.883311838974	71.3691742552576	23.9441006628737	14.1008380221285	46.2580671281447	56.2067216738826	40.4514241476055	13.0415662969246	28.9450140138762
ENSG00000269985.1	1	0	0	0	0	1	0	0	1	0	0	1	5	4	3	0	0	0	0	5	1	1	2	2	0	0	0	1	9	6	0	2	1	7	0	0	0	0	0	0	0	0	0	3	4	0	0	0	0	0	1	0	2	4	0	0	4	1	1	3	6	0	1	0	1	0	0	7
ENSG00000269986.1	0	0	0	0	0	0	0	0	0	0	0	0	0	0	0	0	0	0	0	0	0	0	0	0	0	0	0	0	0	0	0	0	0	0	0	0	0	0	0	0	0	0	0	0	0	0	0	0	0	0	0	0	0	0	0	0	0	0	0	0	0	0	0	0	0	0	0	0
ENSG00000269987.1	30.2111799375317	20.1987577872401	30.3594040164975	25.9023496231717	71.1441550677046	67.6394744908893	5.37940184036024	3.0141780427413	11.2175013770438	13.1067938278874	34.0901087923059	7.58631657486506	57.7050127693968	12.4475021238376	56.5608228688798	23.8326973716783	70.2503896085493	40.6291056722531	52.1010213382689	35.7973769679982	15.5080991830264	37.6807314784743	34.6778011623216	34.6558257119303	29.7970925698049	9.49712307740575	56.93707863103	39.5691890611627	40.3455414125647	64.5774592279771	30.6750914401739	7.62988916710319	91.0011789598464	48.5495371018726	46.9464009458751	61.5109278133423	23.7435369921796	46.7481776669963	42.9968720030307	95.956655786321	0	59.6174202456193	21.801976267125	10.6762907682649	44.0443504375983	29.646222875626	23.9004269947123	2.93293415521388	70.2254642477647	21.247331310568	45.8257157023946	24.3577699560603	29.3792234594314	44.3224497058334	10.8768353850921	53.1582058812928	2.56918777990724	32.708687124963	28.8010413797419	39.7803943184561	110.766463046169	43.2989887815737	26.6087382577838	5.13014788605374	3.53240314712299	19.0554472262757	0	36.1722809124693
ENSG00000269989.1	0	0	0	0	0	0	0	0	0	0	0	0	0	0	0	0	0	0	0	0	0	0	0	0	0	0	0	0	0	0	0	0	0	0	0	0	0	0	0	0	0	0	0	0	0	0	0	0	0	0	0	0	0	0	0	0	0	0	0	0	0	0	0	0	0	0	0	5
ENSG00000269993.1	0	0	0	0	0	0	0	0	0	1	0	0	0	0	0	0	0	0	0	0	0	0	0	0	0	0	0	0	0	0	0	0	0	0	0	0	0	0	0	0	0	0	0	0	0	0	0	0	0	0	0	0	0	0	0	0	0	0	0	0	0	0	0	0	0	0	0	0
ENSG00000269994.3	0	2.21062637835632	0	1.09329611003972	2.20787775844297	1.43803635870946	3.00937390764354	1.01749204421431	2	0	0	0	1	1.05019479133799	0	0	1.11306525025524	0	1.34398364979807	0	0	1.0006526011442	5.47434399958142	0	2.12288332237246	3.6077617987065	0	0	2.29676244005798	0	0	1.14411252705945	1.0283179632557	1.10241530087652	0	1.35362675771033	0	0	2.09998447088244	0	5.00326578396772	6.14878839190261	5	0	1.03728233753739	0	0	0	0	0	0	4.17646380400614	2.31257540456713	1.07485414951211	0	1.01891776499883	0	0	1.04707139795658	0	5.47227398220126	13.1259781362316	1	0	5.52344909623265	0	0	2.06717613200849
ENSG00000269997.1	2	0	3	0	0	3	1	2	3	2	0	0	0	1	0	0	0	0	2	2	0	1	6	1	0	5	2	3	1	1	2	2	9	2	0	0	0	2	5	3	0	4	0	3	2	0	1	0	0	3	1	0	9	3	0	2	5	1	2	6	6	2	0	3	2	4	3	0
ENSG00000270000.1	1	0	0	2	2	2	0	2	2	0	4	2	1	3	0	0	0	0	1	1	0	4	0	0	0	0	0	10	1	0	2	0	2	6	2	2	2	4	0	0	0	1	0	5	0	0	0	0	0	0	5	2	7	3	0	0	4	2	1	3	1	0	0	4	0	0	1	2
ENSG00000270001.1	2	2	1	0	4	1	0	2	4	0	0	2	0	5	1	0	4	0	4	3	3	5	9	1	2	4	8	7	3	2	7	1	2	5	5	4	1	10	8	2	7	2	0	7	9	2	1	0	0	3	4	6	6	6	6	3	12	0	8	3	6	0	3	6	9	0	3	3
ENSG00000270002.1	0	0	0	0	0	0	2	0	0	0	0	0	0	2	0	0	1	1	0	0	0	0	0	0	1	1	0	0	0	0	0	1	0	0	3	0	0	0	0	0	0	4.05642889150997	2	0	0	0	6	0	0	0.576947615591814	0	0	0	0	0	0	0	0	0	1	3.11384917334884	0	0	0	0	0	0	1.09163587054628
ENSG00000270006.2	0	0	0	1	0	0	3	2	1	0	0	2	4	3	0	0	0	0	1	0	1	2	6	0	0	0	1	0	3	0	2	0	5	2	3	2	2	1	3	0	1	3	0	3	1	0	0	5	1	0	0	0	7	0	0	2	2	1	0	2	3	0	2	1	3	0	0	2
ENSG00000270008.1	4.92844357106662	0	0	0	6.62285431756731	2.89103293959291	0	3.02462890263616	5.79044760056738	0	0	0	0	0	0	2.42605275766188	6.40205131980336	0	10.4776902887139	2.50002317960065	0	0	9.60376320230579	0	9.67935031632107	0	0	0	0	5.37984581058029	6.09848627461207	0	15.3268122119222	5.34112003207792	0	0	0	0	8.1399225150679	2.43114433370882	16.1890593661599	0	2.37458258940609	0	5.88617248118926	0	0	3.82414698162732	6.35327584355228	0	0	15.1926308997392	0	22.9212639088358	0	10.2809943940108	18.5050714839526	0	8.31706064769762	15.5254229090207	3.5358275608739	0	0	8.0933831805796	0	0	0	5.15435584980479
ENSG00000270011.7	3.31311213548556	32.7969946588147	3.40536113102262	10.7739992508913	10.0257336126196	35.9643522935566	16.9248846537783	14.3037641917478	5.46230015124472	4.42201001710428	3.50280597723151	6.09018565505725	13.1950754048779	16.6526927831377	8.15832547364637	1.78601292187152	31.5976703827726	22.0610697067249	13.0629179430641	25.2701651604235	11.5653096434299	6.70916113526337	11.0262927330501	3.75542826572732	7.30158420439861	0	46.9684497901299	18.8973031477417	42.9382860643297	6.13130609017954	56.4695891082036	1.326589612999	33.8589890480601	2.63781303453989	6.43105281192698	17.5964552449008	26.7772942569507	23.2220451656587	20.0491718485204	15.9605299426496	22.8278270752615	16.2881376069518	6	10.2955642495571	21.6561384898329	0	18.7884427003088	15.9934693877551	2.24003679495735	9.42769998013531	21.9275283288365	53.3864951183879	38.2027603248176	13.768887425241	3.94964000127253	20.7874724524137	24.104723631569	39.2898883281941	8.00575244764667	37.4615835849011	11.6079068064173	9.05700192388367	32.6937618632298	8.95760035456285	25.0132236992853	31.4470331260996	10.9386995498255	4.29542138566851
ENSG00000270012.1	114	61	78	91	94	179	79	99	156	45	69	50	54	42	144	29	160	61	89	44	56	82	82	116	54	53	219	197	114	108	179	42	230	131	87	182	89	118	214	159	221	174	39	100	191	41	91	61	134	125	169	194	182	112	50	89	206	149	143	207	139	52	97	113	186	114	82	113
ENSG00000270016.1	0	0	0	1.65151185568986	1.06706789653078	8.15697014018218	1.3504810980821	0	9.41176940811656	3	3.88354591526632	1.94145747742106	4	3.50033271926089	2.37908220539892	3.12259001374755	1	0	0	0	0	0	0	7.51221195330706	0	1	0	0	1.5635678202802	2.30969323787096	0	0	2.14292211919163	1	3.16010781706717	4.80507429725027	5.31526585305029	1.88602623623389	8.96163807622751	1.21760823683831	2.59139287835886	16.952980229157	0	5.00942429860462	1.34290470270063	6	5.48694954788749	0	0	3	5.97495638393003	0	2.42916846937379	0	0	0	8.396261556637	2.97175573017215	1.11802051120396	2.80146125781781	2.9862365585733	0	2.29054314412983	3.45121920031034	3.75504223667935	0	4	0
ENSG00000270017.1	0	0	0	0	0	0	1	0	0	0	0	0	0	1	0	0	0	0	0	0	0	0	0	0	0	0	1	0	2	0	0	0	1	0	1	0	0	0	0	3	0	0	3	0	0	0	0	0	0	0	0	0	0	0	1	0	0	0	0	0	1	3	0	3	0	3	0	9.77023216975363e-05
ENSG00000270019.1	5	1	1	7	8	21	5	15	14	5	14	2	3.00764145536259	5	10	3	20	4	8	8	2	8	7	2	5	10	16	15	4	14	11	4	27	9	6	8	5	5	15	0	32	4.15020339574984	3	8	2	0	6	0	2	8	14	30	23	6	3	6	12	8	18	20	3	1	7	15	15.9344084884079	1	6	5
ENSG00000270020.1	1	9	11	5	7	8	6	8	6	2	7	1	3	12	8	1	5	4	5	5	5	5	7	4	4	1	2	10	0	7	2	4	12	10	16	5	6	9	15	16	13	22	3	7	21	7	0	7	6	7	4	15	10	4	3	3	3	8	4	19	21	2	12	0	13	0	1	16
ENSG00000270021.1	7	5	6	2	5	6	5	2.06063073274224	3.14057948929573	1	3	0	0	0	7	1	6	4	3.06414610175915	0	0	5.11057369296467	2	2	0	0	7	6	7	5	4	2	5	5.16581651556956	2.04453748091722	4	3	4	2	8	9	7	2	3	5	0	3	2	4	5.33131807306225	8	4	6	2.0635098434222	2	1	2	2	9.46280487595614	5	5	0	3	2	3	0	7	0
ENSG00000270022.3	2	0	2	1	0	0	0	0	0	0	1	0	0	0	0	0	0	0	0	0	0	0	4	1	0	0	0	0	0	0	0	0	0	3	0	1	3	5	3	3	0	0	0	0	0	0	0	0	0	0	1	0	0	0	0	0	1	0	2	3	3	0	0	0	3	0	0	0
ENSG00000270025.2	0	0	0	0	0	0	0	0	0	0	0	0	1.07761602654879	0	0	0	0	0	0	0	0	0	0	0	3.66170281159345	0	0	0	0	0	0	0	0	0	0	0	0	0	0	0	0	6.23199923356495	0	0	0	0	0	0	0	0	0	0	0	0	0	0	0	0	0	0	0	0	0	0	0	0	0	0
ENSG00000270030.1	10	5	9	15	17	27	6	18	22	2	17	2	10	3	8	2	2	6	10	6	3	1	24.248484302093	12	2	0	21	5	6	9	6	3	26.2226854159831	1	7.09389460599976	8	14	12	6	16	15	25.2152243406309	0	15	21	14	4	2	3	8	10	24.1927420194787	6	4	4	15	17	13	8	0	17	3	3.03457841028567	0	28	4.06023450265901	0	12
ENSG00000270031.1	0	2	3	1	5	0	5	3	1	0	3	4	0	1	5	1	4	0	3	0	0	0	1	4	0	0	6	5	0	4	0	0	5	3	1	3	5	3	6	2	3	2	3	0	0	1	0	0	0	1	0	5	1	3	1	3	4	6	2	3	1	0	2	0	11	0	1	0
ENSG00000270035.1	0	1	2	3	0	1	3	1	1	1	1	0	3	1	0	1	3	0	0	2	2	1	5	0	3	0	3	0	1	2	6	1	7	4	0	2	9	0	0	3	0	9	1	4	1	0	0	3	0	1	1	15	5	0	2	0	1	1	3	4	4	1	0	8	2	8	5	7
ENSG00000270036.1	0	0	1	1	1	0	2	0	0	0	0	0	0	6	1	1	2	0	0	0	0	0	0	0	0	0	1	0	0	3	0	0	0	0	0	1	0	0	0	0	0	0	0	0	0	0	0	0	0	0	0	0	0	3	1	0	0	0	1	0	0	0	0	0	0	0	0	0
ENSG00000270038.1	0	0	0	0	1	1	0	0	0	0	0	0	0	1	0	0	0	0	0	0	2	2	0	1	0	0	0	0	0	0	0	0	1	0	1	0	0	0	1	0	0	1	0	2	0	0	0	0	0	0	3	0	0	0	0	0	1	0	0	21	1	0	0	0	4	0	0	0
ENSG00000270039.1	9	5	12	9	16	16	11	10	18	4	16	4	12	5	3	5	24	7	7	11	4	10	8	15	4	11	28	25	5	13	18	6	38	10	17	15	13	18	15	25	28	23	2	11	22	8	0	13	4	0	10	12	28	2	4	16	13	15	11	14	18	4	24	11	24	9	2	7
ENSG00000270040.1	3	0	0	0	0	1	0	0	1	0	0	0	0	0	2	0	4	0	1	0	0	0	0	0	0	0	1	0	0	1	2	0	1	0	0	1	2	0	3	0	0	0	0	0	0	4	0	0	0	3	2	0	0	0	2	0	0	0	1	1	0	0	0	0	1	0	0	0
ENSG00000270048.1	0	0	0	0	0	0	0	0	0	0	0	0	0	0	0	0	0	3	0	0	1	0	1	2	0	0	0	0	0	2	0	0	1	0	0	0	2	1	0	0	0	0	0	0	0	0	2	0	0	0	1	0	5	0	0	0	0	0	0	2	0	0	0	0	0	0	0	0
ENSG00000270049.3	409.077686183413	173.877440778506	244.368887366718	260.914973332952	398.989001565071	482.032986759703	243.8641356167	248.950355450858	520.419128073288	134.396890965527	333.795757326854	129.792398396343	244.04136853314	174.269272783678	514.438409518776	115.808120511352	499.910711804129	210.300891986889	357.18040747783	217.611776658522	246.396407458915	385.361475458474	310.828945764686	400.775786802417	208.44480233243	288.897469254116	599.050246372628	463.290074121584	353.761315031228	316.984085177685	588.88016358143	203.071566446075	608.573515395994	340.116272988871	314.07441662319	507.158281035555	226.265900003688	541.195207876707	572.689345566438	470.535387006677	615.420037920002	515.241408580027	157.366309677778	316.426183157754	562.89201528929	253.634642547415	184.712347536643	161	237.270218452782	337.424672032635	417.764279180428	451.30360038491	506.547055534472	288.156115096073	212.397553011433	313.46345743374	475.234605534312	374.544836925648	472.782562035828	802.172990088317	610.273742184917	227.426826477342	420.249183570816	322.497273607018	874.385561667063	381.382280786696	217.078787279143	293.819036147274
ENSG00000270050.1	0	0	0	0	0	0.877828772581252	0	0	0.826770596099574	0	0	0	0	2.9401158157887	0	0	0.220558065280497	0	0	0	0	0	0.142940593463145	0	0	0	0	0	0.126888664601169	0	0	1	0	0	0	0	0	1.836456214904	2.75708752253424	0	0	1	0	0	0	0	1.29704634030171	0	0	0	0	0	0	0	0	0	0	0	0	0	0	0	0	0	0	0	0	0
ENSG00000270052.1	1	0	0	0	0	1	0	0	0	0	0	0	0	0	0	0	0	0	0	0	0	0	0	0	0	0	2	1	0	0	0	0	0	0	0	0	0	0	0	0	0	0	0	0	0	0	0	0	0	0	0	0	0	0	0	1	0	0	0	0	0	1	0	0	0	0	0	0
ENSG00000270055.1	388.021720639841	200.611291345828	437.31512762798	320.879550209039	702.334408087559	606.985408998372	262.588127811101	630.749786739981	677.907557027266	247.207302110426	523.379070530509	198.277483264321	184.307609806257	181.893688615982	376.223237047327	192.017971809392	663.638677388157	301.890202157698	592.08230919448	283.963090138413	430.408165971333	394.309264099802	484.66144532233	541.034525526771	291.265570971693	526.095326568922	1163.68684560645	1055.05812955844	732.311486033277	629.69570702049	921.457333276865	289.172828256324	1280.68012426618	575.147891501074	436.705350320402	696.525898816199	514.532935610729	909.917924960588	967.144177656885	322.463614550283	949.017423094455	688.036592746543	197.153245640086	474.392344770297	517.732075237094	344.829185963474	244.817737670256	233.460430977096	532.352076808679	437.812824271928	569.800590905552	930.687333160388	1062.73618960356	582.561633334834	311.393775128773	396.9920024968	1155.25892180401	402.144953463623	702.112775345575	963.277108417475	891.934203474635	349.388887578147	516.906071788729	611.115697834852	1629.39176376226	315.384395561957	364.575244734054	329.300403241756
ENSG00000270059.1	0	0	1	0	0	1	0	0	0	0	0	0	2	0	0	0	0	0	0	0	0	0	2	0	0	0	0	0	0	0	0	0	0	0	0	3	0	0	0	0	0	2	0	0	0	0	0	0	0	0	0	0	0	0	0	0	0	2	0	0	0	0	0	0	1	0	0	1
ENSG00000270060.1	28.4575882096147	14.6810641503992	13	19.7470456628358	37.7688192865708	28.1842320870887	28	31	33.4793445909402	12.8150832599443	40.1419353408997	14.0579782379474	21.6799589525244	16	36.5395647901634	16	38.7184307009592	23.4065865440328	30.2024607149697	20.7429969445778	12	18.0087328859145	14.668028876639	26.3419052684075	22.0030197823883	10	53.1687047275349	46.8666145687747	39.7923518358797	19.6259740589125	48.0481383519979	15	56.8563085551205	29.7818280393324	21.4718437875411	49.9518403683659	22	53.8494806637206	52.4790616238349	39	53	64.4172421425158	12.4313570346721	24.3055798829103	48.4803319031647	22.9720002777956	39.4648634247435	7.26151419822959	21.2658783232847	24.1282089631603	35.5583768348478	27.2872972122063	51.8815015234182	25.4831927508429	12.950278771246	37.4517599597902	35.7527443468731	35.2258067131808	24.3200029006314	42.4328236201987	43.881325488563	9.52721564799401	25.8456922584394	41.5224750565163	95.8637483909067	10	13.4230146652232	44.8833558021815
ENSG00000270061.1	3	0	1	1	4	4	1	0	1	1	0	3	6	3	4	3	3	7	4	4	1	2	2	1	4	0	2	6	11	6	6	1	12	5	0	4	3	4	8	8	4	4	0	11	9	7	0	6	0	2	3	0	1	2	4	2	0	2	3	7	2	1	3	12	11	0	3	2
ENSG00000270062.1	12	11	13	17	8	18	4	17	13	6	14	3	2	4	19	6	17	10	13	8	32	12	21	14	6	12	12	25	19	19	32	4	27	17	11	26	10	19	28	12	29	11	6	18	17	16	6	7	3	4	16	17	31	5	8	11	17	19	25	18	26	4	26	14	34	18	12	16
ENSG00000270066.3	20	0	0	0	21	0	0	0	0	0	14	0	0	0	17	0	0	0	0	10	0	8	0	0	0	0	19	32.4802924648665	0	0	0	0	0	38	0	0	14	0	0	0	0	0	0	0	0	0	22	0	0	0	0	0	0	10	0	0	21.9999999626619	0	0	0	0	0	0	0	42	0	0	0
ENSG00000270068.1	0	1	0	0	0	0	0	0	0	0	0	0	0	0	0	0	0	0	0	0	0	0	0	0	0	0	0	0	0	0	0	0	0	0	0	0	0	0	0	0	0	0	0	0	0	0	0	0	0	0	0	0	0	0	0	0	0	0	0	0	2	0	0	0	0	0	0	0
ENSG00000270069.1	4	1	7	5	7	7	4	2	7	1	2	2	0	0	4	4	11	5	11	6	3	3	8	5	0	6	8	17	12	8	9	2	8	6	0	6	2	6	52	5	16	5	3	3	13	8	5	11	4	13	8	11	19	9	6	4	17	5	8	18	6	7	6	13	5	0	11	1
ENSG00000270071.3	0	2.11057908784836	2.84430396021896	0	4.27374645292808	0	1.23835154125209	0	0	1.21930273081117	1.18059296999057	0	0	1.27452281323202	2.11011857340278	0	0	1.00240341702533	5.01294620406676	0	3.00760976207334	0	0	1.220245626954	0	0	1.54162363141927	1.41480549302168	0	0	0	3.50120248636136	3.81789198895542	0	0	0	0	1.17559611913159	1.40756125695476	0	3.701193343013	8.279366944293	0	0	0	0	1	0	0	0	1.36818546811708	2.02212943940545	5.72545370086772	0	0	0	0	2.00731308339122	2.28563086683328	1.3717646477628	2.25972426527596	0	1.21106337320923	1.0015871482282	1.17547971293271	0	1.28838660833876	3.03785198251178
ENSG00000270072.1	2.09452656872609	6.7845708210376	2.01290276621305	3.35245788288625	1.0052223764844	5.37118023707991	4.28334035525471	0	2.36923323080789	2.0012881894549	1.13800299281991	0	9.34164576502085	4.17263983600419	6.6280594854138	2.62392709617495	9.31377572538167	4.00751889161694	3.10593914094323	2.06931038103166	5.01186683908077	4.61621657060283	10.296097810843	6.11176785708422	0	0	11.3953866892893	5.54976754073775	3.30184219635688	4.29315817048487	8.47300148050321	7.40828704639657	10.4849552488967	0	1.10642599904871	5.92356353311169	2.23984112236308	2.13725803759826	4.25913293239487	7.61260626615693	8.8548990856655	18.8620971728122	12.4071491830838	3.89074962836236	3.12016019399804	2.12839410907444	0	0	7.04796591965287	3.00196168913575	11.2699968437197	5.09220770282404	5.12685486390882	0	1.38448394009407	3.4305331832541	3.04906669377289	0	4.7234732366063	3.88225171704772	23.4959014350604	15.0089803833018	6.31415867073968	9.13985975922673	14.1655169068878	13.4946479489048	2.05292336225067	10.6823814096401
ENSG00000270073.1	0	0	0	0	0	0	0	0	0	0	0	0	0	0	0	0	0	0	0	0	0	0	0	0	0	0	0	0	1	0	0	0	0	0	0	0	0	0	0	0	0	0	0	0	0	0	0	0	0	0	0	0	0	0	0	0	0	0	0	0	0	0	0	0	0	0	0	0
ENSG00000270074.1	25.1947343040457	21.1257268349595	24.9124596564328	19.6498288052102	20.7104135454405	49.6136191898633	21.1487862291173	25.4767922185547	60.1586773959208	13.4930700049577	21.6657751967687	19.3628979845831	9.34386876886711	17.5253465254008	32.2703639392755	14.2486871704714	36.3074266041302	22.9922566485862	26.6242583038735	13.1996121638832	15.9474557775591	26.6802433867732	39.5472983512757	29.692223378573	18.6160066291904	19.308520705735	77.6952488906354	49.2848955253668	52.6987665478974	57.5470449509171	58.2374991134641	17.628416223758	65.7185341219188	41.2456188792675	26.8869733276839	34.2065441859632	34.1620433011611	55.3448059492908	66.8239007470139	62.4833869078229	75.2751068032945	67.8066283327483	14.5421666336614	31.414163444954	34.6552044987692	28.3457739694967	14.047328764455	0	25.2546596197747	21.573625028358	28.6402291953651	57.6680470283984	57.3884550372689	28.0238901191835	30.8523433407039	42.9194970093738	50.4285149588849	40.9356635255715	39.2088504646604	48.1563874418127	61.6216152273608	23.7486749204977	51.4242587148627	16.9404407976319	77.2990610691926	40.8114367442112	26.9371300181023	31.2307057393572
ENSG00000270075.1	0.214142053943402	1.66429104950154	5.82985130280018	3.8018049400997	8.5564356578267	0	1.61402073271273	8.86492568293494	0.656803054569753	3.62685990820657	5.31263614381146	0.463354340877922	0.561958554774338	5.18672129522461	3.78867716500369	5.23655569413318	9.29047333101619	0	2.69079746543622	3.08617014992022	12.4624267984652	7.12206184951445	0	1.10446684163995	5.31357138525496	0.795784586332852	0	6.9960772550946	0.269177651824141	8.41403686981853	0	0.998381425659241	11.0153545173336	2.12929614038113	0.371930573271858	0	0	13.4952598731911	1.81246119950468	0	2.50463077448801	3.85745601156453	0	0	17.2383450107646	1.49843676722298	6.59501395715391	0	0	0	9.4364328014784	9.86423699488909	0	3.5592216513544	3.90952968891789	4.26382812126361	0	2.46946209951559	7.45341786399157	0.00043011973252729	2.72466386084596	2.34916939130276	0	1.05313734130302	21.3017113921572	0.313482993624667	6.24235948582239	7.29838538544273
ENSG00000270076.1	3	0	5	0	9	1	0	0	0	0	1	1	0	0	2	0	0	1	0	1	1	2	4	2	3	1	7	0	1	3	2	0	7	0	13	4	0	2	4	2	3	6	1	5	0	0	0	0	11	1	3	4	3	2	1	3	2	4	5	12	3	0	2	12	0	8	0	0
ENSG00000270077.1	13	0	3	4	14	3	5	2	10	0	8	0	3	5	11	4	9	5	8	0	4	10	6	3	4	6	13	12	34	12	11	6	12	6	6	7	9	22	23	3	4	15	15	8	9	6	6	17	1	16	2	17	12	12	2	5	3	7	3	7	16	3	3	3	5	10	2	6
ENSG00000270082.1	0	0	0	0	0	4.10258106151716	0	0	0	4.1383882910881	0	0.359658255648606	0	1.17734544884716	5.92929290098512	0	0	0	5.74932810927756	0	3.11658925064633	0	0	0	0	1.78849652900559	0	0	0	0.611690537684042	15.434298472034	0	0	0.285699101131215	0.0339036607708564	0	0.64292412536324	4.56838772610453	0	19.4821761442172	10.4933751370501	0	5.66003971317265	0	0	0	2.63191477511722	0	6.24382471189044	0	0	0	0.0368329171734699	3.01787881237778	0	4.32281356358238	0.256885431691894	0.923181186575089	6.63470813361963	2.31087129094475	9.93856450890523	0	0	1.9649152036065	0	2.54607163144556	0	0
ENSG00000270083.1	4.6514970505753	3.07353112336933	6	4.09423456321757	19	12.1921010368847	6.0707647796688	4.86108622667946	13	3	3.14851638997487	1.07612048796747	2.1060058611536	1.07252564788575	8.2265127190677	5	7	5	6.00898508270034	2.18180890630463	1	4.07281777478504	11.26425913179	7.1609801230862	4.22405796290905	8.41790983508519	13	10	14.1490061684081	11.3932950327718	15.45237872807	7.20477355679826	15.8935788197708	13	1	3	9	4.14635165490587	24.8889826950328	0	23.3999800853748	9.80173362544482	3.17495308973396	10.2273781333386	12.6884908519964	5.95856505009524	0	0	1	10	8.15124053032018	21	26.3545799306075	7	4.14093549448271	8.98745427047991	11	6.81114914608251	7.10457075853147	10.6471548684048	10.7363689586687	2	9.3291923870476	11.3986891382594	8	0	6	9.62787861648158
ENSG00000270084.2	6.04664461133298	5	7.2334082414852	7.20742817144699	13.1109549906728	9.12629664100082	1	6	8.04979953217162	9.87873834811449	2.59807392156392	9.24352562927711	7.89441015607655	3.0345055480321	13.827695849021	2.05020960717748	11.8235463696863	2	11.8382333804977	6.89940109327209	8	7.1612471306777	13.0236770739961	8.16778708022949	4	7	26.2998130685734	13.2493745097509	4.05448167563042	4.23586918581057	23.375265459554	5	13.0636425188564	8	4	4.71697430609168	7.27894182165553	14.9464059049723	26.9517480393619	13.6088302427909	27	18.4954440304898	4.01757940887507	10.1218838417077	11.0711675540841	0	4.45778712498079	4.20827393551603	1.05576779513926	7.15912265677792	8.08140161740863	14.1634397456593	16.7740513587691	5.10837169950428	2.02659679518499	13.1201769592006	12.9871720117721	9	10.2294677135018	13.1634926546709	30.5827135716724	14.3000932485059	8.11991273051877	9	55.7187717625151	15	3.11319041139527	4
ENSG00000270087.5	0	0	0	0	0	0	0	0	0	0	0	0	0	1	0	0	0	0	2	0	0	0	0	0	2	0	1	3	0	0	0	0	0	0	0	1	0	1	0	0	0	10	0	0	0	0	0	0	0	4	0	1	0	0	0	0	0	0	1	1	1	0	1	0	2	0	0	0
ENSG00000270090.5	0	5	3	0	1.27182077106442	2	0	2.00518504563321	0	0	2	0	4.07918298463919	6.29313286682048	2	1	1	0	0	1	3.1843888978495	1	3	0	0	2	4.0578787528834	2.00298088278871	2	0	9.66297371205768	6.64002207272922	2.01452429998824	8	0	5	0	0	2	3	4.04899348440872	21	3	3	1	0	0	0	0	0	4	8	2.57582248391325	2	2	0	0	0	1	1.01568851122353	14.1447191419666	0	0	1	3	0	3	9.78232791497925
ENSG00000270091.1	17	17	30	30	32	50	27	23	36	10	29	3	16	8	29	13	33	30	34	18	29	28	32	23	18	23	47	41	31	31	41	9	48	19	19	44	36	36	47	37	66	39	10	26	71	10	9	15	16	29	52	32	47	32	15	22	48	39	48	34	56	26	30	18	61	13	26	49
ENSG00000270094.1	9.86467394460961	1.85119443544155	0	0	0	0	0	0	6.06913899394986	0	0	0.00395269912472765	0	0	0	0	0	0	0	0	0	0	0	0	0	0	0	0	1.70754433763166	0	0	0	0	0	0	3.73578754806579	0	0	0	2.11585441892479	3.27159920865581	2.06084906118399	0	4.91476525613698	0	0.907965635760599	0	0	0	0	0	8.22833382290402	0	0.191752509649529	0	0	0	0	0	0	0	6.05303437775845	0	0	13.4027407377173	0	5.64135277306854	0
ENSG00000270095.1	0	0	0	0	0	0	0	0	0	0	0	0	0	0	2	0	0	0	0	0	0	0	0	0	0	0	0	2	0	1	0	0	0	0	0	0	3	0	3	0	0	0	0	0	0	0	0	1	0	2	1	0	0	0	0	0	0	0	1	0	0	0	0	0	1	0	0	0
ENSG00000270096.1	0	0	8.18250566418362e-07	0	7.79576041208847	3.0368705625708	7.98200583962257	0	6.60108351261638	5.5077079093843	5.23385694401568	2.80019337145413	0	0	1.06185196070067	0	8.82253670222935	3.25582268822069	10.4697158845704	2.01503109332213	5.8215156339149	0	0	0	0	4.33585011969025	0	11.84708366986	14.387840309169	0	10.0749096610377	0	15.4352749559779	12.0264557303031	0.000291158347277449	9.00935139256504	0	19.0887853769493	0.000180643194379534	3.07084522355677	0	0	1.59580198342718	9.51172797845913	12.9384601999529	0	0.418830823790703	12.5846153846154	0	13.4499447915064	8.57152119839825	0	10.4431376869747	0	3.77718291075758	7.31472454154505	16.1993362576819	6.72765424176714	0	12.2756711064767	1.36050027885449	0.408798058654361	9.03243315765134	13.0815092329551	16.0027097689108	0	0	2.57827175320756
ENSG00000270098.1	0	3	1	0	0	0	0	0	0	0	0	0	0	0	0	0	0	0	0	0	0	0	1	0	0	0	0	0	0	0	0	0	0	0	0	1	0	0	0	0	0	0	0	0	0	0	0	0	0	0	0	0	0	0	0	0	0	0	0	0	3	0	1	0	0	0	0	0
ENSG00000270099.1	0	0	0	0.323018074594562	0	0	0	0	0	0	0	0	0	0	0	0	0	0	0	0	0	0	0	0	0	0	0	0	0	0	0	0	5.04539599579851	0	0	0	0	0	0	0	0	0	0	0	0	0	0	4.42299908395409	0	0	0	0	0	0	0	0	0	0	0	0	0	0.824257152452006	0	0	0	0	0	0
ENSG00000270100.1	3.76432231020028	0.714485328365161	1.82626921285515	5.26734979040522	15.6027014438752	1.76432231020028	5.55286446204006	1.60270144387518	6.69632044713554	2.2175128085701	3.21145784816022	6.16162086632511	1.38518863530508	6.04983698183512	0.664648346530042	2.77643223102003	11.0195621797857	0.820214252445273	1.99394503959013	10.9818351187704	3.5966464834653	16.4243129948766	2.5966464834653	8.3791336748952	1.71448532836516	2.09967396367024	14.0195621797857	6.32324173265021	12.0377270610154	8.38518863530508	8.80810433162553	10.9878900791803	12.7037727061015	23.6464834653004	7.82021425244527	8.32929669306008	3.98183511877038	3.54075454122031	11.839776432231	5.47880763856544	4.96367023754076	5.89566837447602	0	8.10572892408011	26.7401024685608	3.65859338612017	2.09361900326036	1.32324173265021	0.317186772240336	13.5346995808104	18.5225896599907	18.6963204471355	12.9198882161155	6.4350256171402	4.82021425244527	2.47880763856544	10.2491849091756	2.80810433162553	7.42897065673032	125.707498835585	11.4983698183512	2.93805309734513	7.41686073591057	13.4545877969259	17.5044247787611	6.64042850489055	0	3.20540288775035
ENSG00000270103.3	0	0	0	0	0	0	0	0	0	0	0	0	0	0	0	0	0	0	0	0	0	0	0	0	0	0	0	0	0	0	0	0	0	0	0	0	0	0	0	0	0	0	0	0	0	0	0	0	0	0	0	0	0	0	0	0	0	0	0	0	0	0	0	0	0	0	0	0
ENSG00000270104.1	2	0	0	1	3	3	2	0	3	0	1	0	0	4	5	1	3	0	2	3	0	1	1	1	0	5	4	2	0	1	1	0	2	0	0	4	0	2	0	0	0	1	0	0	1	2	0	0	0	0	1	0	0	1	0	0	6	2	1	8	0	2	0	0	8	4	0	0
ENSG00000270105.1	21	12	25.1524764567047	14	32	27.5731359249712	21	19.5541005453703	56	5	25.4330910596317	10	5.93911965226525	4	46.2946011351514	6	41	13	20.5717024184398	13	26	5	24	33	4	13	42.8338533713544	21	10	26	20	1.76419117649849	46	15.8777205884864	11.2661427075369	41.7392583066258	16.6940619686911	39.0543868795602	29	48.7181608792962	69	45	6	18.1344681484398	20.3038120493778	10	21	0	16	7.05676470599395	17.9623087191274	41	44.9026656593251	13	9	20	14.848107821179	9	24	37	20.4184890889658	12	24	22	48	0	9	12.3493382354894
ENSG00000270106.6	0	2.00496383672969	0	2.68637464193728	3.69253830550874	0	0	10.280986975891	0	3.8635881642135	8.73276481267591	0	0	0	1.62591282297598	1.70470326587997	0	0	2.73029870969778	2.92194748745238	0	0	15.303123307864	0	0	0	12.3239280220587	17.7058960459812	0	5.24121186490429	0	1.87550132755919	5.95292946799762	3.14405597798641	8.89632357444225	7.72540221750667	4.15672997566469	4.8150248521104	6.63612908186206	6.93729471840356	0	3.24300112104915	0	0	0	0	0	17.6956841231212	0	0	4.99970168126109	0	24.411676522045	1.88436665058367	0	0	16.3506238234425	3.39667288183181	0	2.82384052906192	6.66360881915964	0	4.30525902525351	5.3917316334698	4.54511775650354	15.2672613091587	0	3.97514035586575
ENSG00000270108.1	5	5	11	10	24	43	14	34	7	9	12	5	4	3	16	4	16	11	27	5	4	3	17	7	4	12	33	37	22	18	12	2	34	6	4	24	16	9	32	8	57	16	1	11	4	5	5	3	7	14	7	15	40	6	7	13	36	17	19	38	22	0	14	14	34	16	3	3
ENSG00000270110.2	1	0	0	0	0	3.57892087257683	1	1	0	0	1	0	0	0	7	1	1	2.55104987039267	0	1	1	1	0	4	1	0	2.22455477700305	4	2	2	1	1.07126512555341	3	5.44411205778565	6	6	1	4	4	0	0	1	3	4	8	0	0	6	0	1	0	5	6.70292995660162	1	2.70708155241409	2	1	1.40669150715289	2	6.05821755158953	5.30618847574484	0	4	1	10	0	2	4
ENSG00000270111.3	35.8447952523738	37.8999848618651	17.4817441636312	23.9811592968791	25.7960732076642	44.9131834959028	13.7937251762425	22.7254025319652	32.0027995866732	17.7137727244849	21.8620507817147	8.9213874851979	34.4205514921736	54.5826695151387	44.8551472197116	19.4097593505607	33.0266844626559	19.1664133837246	30.5025074977614	20.5360253713223	21.5278005181896	27.1849009087429	68.9808037005665	27.6195512988035	16.1045277461685	24.2792047005959	62.6163627572919	31.5445889265633	39.5687907529203	42.9524359498114	50.9768477427122	47.4206268584944	63.5387675141014	29.5730288636629	25.3460776676779	47.8233042156174	13.0721615683659	47.498111173044	52.670156903011	43.2341932671782	14.8966095927465	177.662018067489	46.0436773203565	28.4335643083992	37.7117549631884	3	5.09478496410618	20.2979086433694	13.4376227493549	21.3718987381622	36.9851249714611	57.0530458687403	51.0752821295724	35.3728333196671	14.9542100450592	44.7829547249577	50.2038384834699	38.530360586734	30.2672617397863	57.8408258843116	136.64193875634	53.4887787757125	43.6297847773362	30.6274364402531	108.141074096083	56.1611914352362	39.0765486662858	57.9822902199826
ENSG00000270112.4	15.2748730669204	18.5779055390826	12.5872731725647	11.7540236407334	23.6857888327721	31.9937095883339	11.5201693232473	16.1582458419364	14.3254319447211	5.06953827293285	25.2082880239669	16.3127538380071	23.2573271375899	33.630216684763	24.212090308295	3.25144586818458	13.040617204452	8.1427464654459	20.5366082241892	10.046059120554	7.06971743444579	9.43983650885724	25.1207773404234	6.1102392455322	11.2032474637923	9.26556188768792	36.3630558604412	21.419434266452	8.07723315013855	17.6640438758753	22.6489403037	13.3915509306869	27.5138644152715	23.144053895125	24.1940481885757	38.9375297191257	7.13468811241235	33.0308691679794	28.1155889012291	24.0495222502257	59.5104770659975	100.971647370549	21.4181179700337	10.6881578085467	14.1738040068688	19.3357040567972	5.06152874573247	7.40881829984473	13.5059961765218	16.9468040034633	23.4606355500321	28.5118420569158	40.338086098461	12.1573232306729	11.2674521358823	22.170394101012	30.722628222534	11.3081162973628	16.3728553124526	26.8360543757838	50.3223287119248	18.536298218533	27.6852748640548	20.4897002553156	32.6662446604722	38.9466547483732	14.7590754945802	28.4529575315403
ENSG00000270114.1	0	0	0	0	0	0	0	0	0	0	0	0	0	0	0	0	0	0	0	0	0	0	0	0	0	0	0	0	0	0	0	1	0	0	0	0	0	0	0	0	0	0	0	0	0	0	0	0	0	0	0	0	0	0	0	0	0	0	0	0	1	0	0	0	0	0	0	0
ENSG00000270115.1	2	0	2	3	2	5	1	0	6	0	4	0	0	0	1	1	4	1	1	1	1	4	0	0	0	2	10	8	2	7	6	1	6	4	0	1	0	2	4	0	5	0	1	1	5	0	8	0	1	0	0	7	3	2	0	0	3	3	3	8	3	0	0	5	5	0	0	3
ENSG00000270116.1	0	0	0	1	0	3	0	0	1	1	0	0	1	0	0	0	2	0	1	0	0	1	0	1	0	0	2	2	0	1	0	0	4	0	3	0	0	0	5	0	0	0	0	2	0	0	0	0	0	0	0	2	9	0	1	0	0	0	2	2	3	0	0	0	0	0	0	0
ENSG00000270117.1	0	0	0	0	0	0	0	0	0	0	0	0	0	0	0	0	0	0	0	0	0	0	0	0	0	0	0	0	0	0	0	0	0	0	0	0	0	0	0	0	0	0	0	0	0	0	0	0	0	0	0	0	0	0	0	0	0	0	0	0	0	0	0	0	0	0	0	0
ENSG00000270118.1	13.9421519260328	7.86910881839092	18.4730091753004	18.2349556017139	34.2887000916094	19.8896915355767	12.9740287086804	10.4338596423579	22.8770165171439	9.08202103538497	14.1130130289279	5.14531969861863	29.8711781108334	11.3196135302439	34.6440641197317	2.29255882844447	30.0249145807778	9.4719142100757	14.2755945675201	13.4678153910049	20.7327116405904	9.9401418509268	21.7945159480725	17.1537076558897	10.949499789574	31.2493131719562	26.3055444006804	41.9041638801491	25.737130044273	20.6687799155719	33.4791672429193	12.9659633521091	54.8583126673337	13.1369242358057	4.96102881163375	28.5335722770943	8.66118952962316	22.4193372792521	51.0908197889903	54.9243788327802	21.9889213383167	47.2838258390254	10.0503868728359	29.3471131683929	33.7942631383238	21.054165256468	11.6889432366545	7.67646247271632	15.4281950848337	10.5455586663129	21.0196185614431	31.1196816944619	30.1713292511747	14.0016693190875	10.8648476975423	9.33109052332389	21.9312536812801	14.0966780197015	27.7381078156471	49.0777714672872	30.6312314523925	14.0280410228316	20.9293031448387	31.9180340404645	56.7708732220957	26.8478806549949	8.40131930017355	20.339248439464
ENSG00000270120.1	24	14	56	27	60	33	15	24	42	3	34	6	2	6	14	5	28	10	50	10	28	26	18	29	9	15	72	60	52	45	25	14	30	7	36	17	17	43	44	3	31	45	0	22	29	2	19	3	11	29	17	48	42	19	15	16	38	19	45	27	9	10	21	11	75	33	41	10
ENSG00000270123.4	0	0	0	0	0	0	0	0	0	0	0	0	0	0	0	0	0	0	0	0	0	0	0	0	0	0	0	0	0	0	0	0	0	0	0	0	0	0	0	0	0	0	0	0	0	0	0	0	0	0	0	0	0	0	0	0	0	0	0	0	0	0	0	0	0	0	0	0
ENSG00000270124.1	0	0	1	0	0	0	0	1	0	1	0	2	0	1	0	0	2	1	3	1	0	1	2	1	0	5	0	0	0	0	2	0	2	0	0	0	5	0	2	5	5	1	0	1	0	5	0	0	0	0	0	2	0	0	1	2	3	2	2	0	0	0	0	2	4	0	1	0
ENSG00000270127.2	182.96930849667	153.978069234987	67.5186321949105	221.742241691191	241.409057072326	405.63117763556	93.5232379330255	302.045233013369	268.394888067813	103.854919542553	136.675457118012	46.824262946081	102.360069340941	67.3239017966371	79.6093250121978	82.6465239999912	190.534513625762	103.290513009239	100.367938687084	98.1255870559178	143.966390633407	168.643483476794	263.842682925824	164.498250314539	161.012519268625	100.038610518881	384.438967796038	347.669847601082	299.559400119904	238.737262350364	325.195406722692	87.7938180922285	381.687059615672	198.304745255601	111.767573963912	92.9258948094979	288.327124673426	251.577076913411	412.768030200994	335.364515859415	538.049738901544	291.472832098581	113.334510058847	148.60014113246	444.119775353016	134.880867999325	99.2430325794229	208.09089934296	228.751609763679	137.415023382093	261.507491723162	243.204501440115	338.692403606785	325.043531646828	91.5521948701245	311.889321353326	361.910616401131	134.375119984048	81.9154853783447	405.415655699607	268.627742568586	130.205408446925	134.86922672716	158.776458806085	348.396381709051	165.913110078006	180.433610158881	198.79111753584
ENSG00000270130.1	1	0	3	2	2	0	0	5	1	0	1	3	0	0	1	0	0	0	0	1	0	0	1	2	0	0	5	2	2	7	3	3	4	0	0	2	2	2	7	1	4	0	0	0	3	0	0	0	0	2	1	4	0	2	0	4	4	3	1	4	4	0	0	1	3	6	2	0
ENSG00000270131.1	0	0	0	0	0	0	0	0	0	0	0	0	0	0	0	0	0	0	0	0	0	0	0	0	0	0	0	0	0	0	0	0	0	0	0	0	0	0	0	0	0	0	0	0	0	0	0	0	0	0	0	0	0	0	0	0	0	0	0	0	0	0	0	0	0	0	0	0
ENSG00000270133.1	0	3	1	0	0	2	1	0	3	2	0	1	0	0	0	1	3	0	1	0	3	0	4	1	0	0	3	2	0	0	2	1	0	0	0	3	1	1	0	0	3	5	0	0	0	0	0	0	0	0	1	0	0	0	0	1	1	1	1	0	3	0	0	0	1	0	0	0
ENSG00000270135.1	0	0	0	1.8745546036067	0	0	0	0	0.326593635028485	0	0	0	0	0	5.4604801373735	0	6.5836206263046	2.77002810439449	7.12128593636515	0	0	0	0.156109787367027	3.50664751233321	1.23483370082088	0	4.07708770583778	0	0	0	1.4268284304792	0	0	0	0	9.02473151561679	0	0	0	0	1.38107161554852	0	0	0	5.48064172027399e-07	0	0	0	0	0	0	0	3.4326280861565	0	0.565609944248333	4.21130686815237	0	0	0	4.21743295052444	0	0	0	0	0	0	8.49188258217609	0
ENSG00000270136.6	0	0	0	0	0	2.02284982625498	0	0	0	0	0	0	0	0	0	0	0	0	0	0	0	0	0	0	0	0	0	0	0	0	0	0	0	0	0	0	0	0	0	0	0	13.9216580049336	0	0	0	0	0	0	4.21724784308525	0	0	0	0	0	0	0	0	0	0	0	0	0	0	0	0	0	0	0
ENSG00000270137.1	16	0	3	6	7	3	3	2	12	2	4	1	2	2	12	8	9	4	9	2	4	7	8	11	3	4	12	0	13	5	12	2	5	5	3	5	5	6	5	4	0	4	1	7	2	4	0	0	1	4	8	0	0	4	2	5	2	4	7	11	5	6	2	3	6	0	0	5
ENSG00000270139.1	0	0	0	0	0	0	0	0	0	0	0	0	0	0	0	0	0	0	0	0	0	0	0	0	0	0	0	0	0	0	0	0	0	0	0	0	0	0	0	0	0	2	0	0	0	0	0	0	0	0	0	0	0	1	0	0	0	0	0	0	0	0	0	0	0	0	0	0
ENSG00000270140.1	0	0	0	0	0	0	0	1	3	4	0	0	2	1	1	0	0	0	0	0	0	0	0	0	0	2	0	1	0	2	3	0	2	0	0	1	0	0	0	0	0	0	0	1	0	0	0	0	1	0	0	0	0	0	1	0	0	0	4	0	0	0	0	0	2	0	0	0
ENSG00000270141.3	0	0	0	0	0	0	0	0	0	0	0	0	0	0	0	0	0	0	0	0	0	2	0	0	0	0	0	0	0	0	0	0	0	0	0	0	0	0	0	0	0	0	0	0	0	0	0	0	0	0	0	0	0	0	0	0	0	0	0	0	0	0	0	0	0	0	0	0
ENSG00000270147.1	1.16157692792606	2.90457334797147	0	1.15706566983143	0	2.71881971831406	2.65940471338346	1.62651968010834	4.11903779197845	1.78187163970653	0	0	0.809206125528623	0	4.93151334038821	1.25266900873099	2.21643539520955	1.20698754576279	1.48906439726598	1.45319499676858	0	3.79765641115772	1.06855418157328	0	0	0	9.04248454150301	9.79090186142221	0	2.28562396671951	5.35383663223169	1.19334647213717	9.01362695710471	12.7340083780901	3.18846157153243	1.29043754983171	4.02463988262702	3.72694759684305	6.15042572556993	0	0	0	0	1.62635486665114	5.55754672427345	0	2.60396420958461	0	6.38427779172754	9	4.33666592574236	0	4.96876761956051	0	1.13486555340425	5.39943466705188	5.86429179143568	2.50495429234387	0	11.5718707053769	2.40658408444899	0	2.75768136016949	14.5402588068851	14.6602519700463	1.0813046988878	2.08576510008483	4.52728538542352
ENSG00000270149.5	199.066062382242	89.7734664666645	154.889862034053	191.090164299504	283.284840356404	379.62430333816	92.4416521634845	211.690060208982	218.738421900551	67.0141522128219	445.812146276525	0	14.6528115273795	69.7728196120664	16.6668727515359	20.2642556947334	160.252725560391	133.798036704773	255.672505153653	122.410159492986	268.624417816052	135.061209033322	163.666295170706	145.467215931983	66.2017481777107	65.775948772812	310.477614345173	220.117719832999	121.290131283209	173.927952516742	334.200723393733	37.9398676688327	278.847778838405	19.6592965679326	74.4273950909385	184.897762456095	155.724772065389	408.025351839136	119.503402938884	121.05147449956	535.912684540789	224.272308713148	11.4938452324663	339.295917267719	248.050313311841	41.5083903900526	134.973097616474	18.4539541863599	12.884924170686	38.6757278720249	269.300521157847	306.291495863536	263.051317793357	97.0300657314156	60.5864902502644	117.993487082957	146.503934972492	136.159232640994	382.123203891532	174.187714944824	255.770576687582	20.4732219187943	344.328693233981	192.446046396494	82.609121474618	222.588822061979	156.868811875593	54.282799024396
ENSG00000270154.1	9	8	2	9	8	1.5	3	0	11	1	4	2.5	7.22222222222222	8	11	5	10.5	4.66666666666667	9	1.5	6	9	14	10	2	13	2	6.63131762432171	1.5	5.33333333333334	13	15	15	4	19	18	7	12	5	8	5.5	31	3	3	7	11	0	1	0	10	8	12	17	2	1	7.33333333333333	7	8.94662298742914	6	5.5	39	7	14	6	8.5	0	3	20
ENSG00000270157.1	20	4	21	9	9	21	7	39	16	2	11	5	3	0	14	2	16	16	22	13	5	7	28	11	4	3	23	34	38	16	31	2	62	19	13	33	18	17	43	8	47	17	1	9	15	2	22	3	27	25	20	30	55	19	4	9	61	36	26	57	19	9	12	36	24	12	1	9
ENSG00000270159.1	0	0	0	0	0	0	0	0	1	0	2	0	0	0	1	0	0	0	0	0	0	0	0	0	0	0	0	0	0	0	0	0	0	0	0	0	0	0	3	0	0	0	0	0	0	0	0	0	0	0	0	0	0	0	0	0	0	0	1	1	1	0	0	0	1	0	0	0
ENSG00000270164.1	21	4	22	17.8573414933386	24.8980787876924	24	16	23.9809435613117	27	8	13.6847927106639	4	6	10.5243454494974	32	4	50	23	22	17.9787596576714	11	173.87340402177	29.7712102880548	51.8836349714096	18	21	58.8200539370398	19	48.9436430014583	41.9407391470412	37	8	76.8133949917223	54	14	33.9762098695159	11	40	59.8250230463097	41.4911947973186	56	63.6909213304255	4.5842208481008	44.8525991620601	58.9821610648731	16.0622714299526	63	15	20	42.8958691976573	46.7797890315906	58	50	35	17	19	65.7308305947391	29	46.9451581266703	777.847845581629	118.570658061277	24.8855391401821	42.9613713471956	41	94	50	19	30
ENSG00000270165.1	3.49916922811861	0	1.12237723981772	4.77374249285089	6.53046119895233	2.25949170217147	13.6363929353741	5.37584537167622	11.7841315759434	8.83156914784262	5.06131791057274	0	11.2861540266439	5.57340089602466	2.18066280620411	2.50994702287061	6.35487702529917	3.32177832099402	2.02866906255819	4.37725867429756	2.78689868546233	3.01056663779783	9.9551719496526	3.03832690988282	2.25804937633563	3.2254288088008	12.6816338388059	2.04115651729219	6.22491464913249	9.37468931617373	11.247968317104	4.25014617765818	10.7082463286712	2.06724475610184	3.03318279730059	4.56309938535425	8.20896599949393	9.42815039202135	12.3437692297867	4.1687499276702	2.04595782497535	14.9065014480518	5.1066330586363	7.40082095651743	16.9771289838286	9.23870685592233	9	8.56805212812821	2.09602133993137	3.02910595222983	8.0587699540207	2.04881100359909	12.5246590685763	1.00495049131977	0	7.52647172784094	7.69548634012734	4.23366699369982	7.37304717974151	12.2136856826635	15.2912557018074	12.2905645983343	1.02213201976203	6.8755383600689	19.5573495103605	0	4.26294018464578	6.07159547507422
ENSG00000270166.1	0	0	0	0	0	0	0	0	0	0	0	0	0	0	0	0	0	0	0	0	0	0	0	0	0	0	1	0	0	0	0	0	0	0	0	1	0	0	0	0	0	2	0	0	0	0	0	1	0	0	0	0	0	0	0	0	0	0	0	0	0	0	0	0	0	0	0	0
ENSG00000270170.2	170	69	91	127	202	172	119	106	180	47	134	59	123	33	144	66	186	111	202	65	100	180	203	120	88	126	275	263	184	123	234	90	261	276	164	197	147	307	358	194	218	194	50	147	238	137	133	106	103	297	211	219	304	176	75	198	287	164	190	314	272	157	176	181	316	103	125	198
ENSG00000270171.1	1.09626861909618	2.00586038186566	4.08921452210924	2	6.88107154135194	4.00905443520451	2.58245844383017	2.00429597081934	3.22079544925694	3	6.12103414604976	2.00467079707908	4.01192537838144	4.46823829908062	4	2.07787562328389	4.37442081144983	2	7.0067152294479	2	2.05271158808049	5.18795847864352	7	4.77616256595013	0	11.0296712814171	0	6.16447746240535	5.56989901857013	1.04592922799446	5.14234190965591	0	13.1783711443954	4.67349670038649	0	11	3.43592459876211	2.11759838347853	4.06763415189782	0	1.00196693937505	15.4480078777296	0	6.03927853556807	8.93230617310186	0	0	0	1	5	6.50271725753746	1.01241395575236	12	1	3.08598630503452	5.32059598900295	5.17369035226578	1.04885754463681	5.21114283182495	4.17901562276679	16.5984844263855	2.36194229282178	3.01699439559226	1.02464807379397	9.11950732919585	12	3.17200810810147	4
ENSG00000270174.1	0	0	2	4	2	0	1	0	0	0	2	2	0	0	6	1	0	0	0	0	0	0	2	5	0	0	0	0	2	0	1	2	7	2	0	0	0	0	0	1	1	5	2	3	2	3	1	0	0	0	1	0	0	0	0	0	2	0	0	2	6	3	0	0	0	0	0	0
ENSG00000270175.1	0	9	2	7	1	9	5	5	3	1	4	0	5	0	8	5	7	5	10	3	5	11	3	6	5	6	2	5	6	1	9	1	9	11	10	6	6	10	5	11	12	15	4	3	11	3	2	9	2	7	3	7	2	6	3	7	5	1	15	17	8	6	6	0	10	2	4	6
ENSG00000270177.1	2	2	3	1	8	3	2	3	6	0	1	0	0	5	3	1	3	0	2	1	0	1	4	0	3	0	11	4	3	6	5	1	8	2	5	2	1	2	7	0	1	7	2	5	0	0	0	0	0	0	2	7	10	2	1	1	3	0	1	5	7	0	3	4	1	22	5	2
ENSG00000270178.1	0	0	0	0	0	0	0	0	0	0	0	0	1	0	0	0	0	0	0	0	0	0	0	0	0	0	0	0	0	0	0	0	0	0	0	0	0	2	0	0	0	0	0	0	0	0	0	0	0	0	0	0	0	0	0	0	0	0	0	0	0	0	0	0	0	0	0	0
ENSG00000270179.1	20	8	21	17	30	30	11	16	18	5	9	10	16	6	20	8	38	12	20	11	10	9	19	20	6	16	27	33	19	26	20	10	44	29	36	19	11	24	43	19	47	18	11	25	42	11	13	5	5	31	19	40	29	18	2	27	43	20	26	16	60	7	12	18	23	13	17	17
ENSG00000270181.3	0	0.525164847747958	6.88727676296249e-05	4.53739419975275e-08	2.05464577687572	0	0	0	0	0	0.121458182931351	0	0	0	0	0	0	0	2.03362463117337	0	0	0	0	0	0.336472959548188	0	0	0	0	3.07584304606438	0	0	0	0	0	0	0	7.32003639068315e-05	0	4.97619115787318	0	0	0	0.000516021255312539	0	11.9127573657491	0	2.49686502958997e-05	0	0	0	0	0	0	0	0	0	0	0	0	0	0	0	0	0	0	0	0
ENSG00000270182.1	0	0	0	0	0	0	0	0	0	0	0	0	0	1	0	0	0	0	0	0	0	0	0	0	0	0	0	0	0	0	0	0	0	0	0	0	0	0	0	0	0	1	0	0	0	0	0	0	0	0	0	1	0	0	0	0	0	0	0	0	1	0	0	0	0	0	0	0
ENSG00000270184.1	7.04208051724901	1.01207695321093	6	3.03517156938025	4	13	7.09116100833512	6	14	2	4.14839804234242	1	3.23024575284999	1.08889388190918	4.03797431637073	3	7.04938636777105	3	9	2	6.24948928358824	11.2428358451874	6	7.07720907195307	1	4.0165092498965	16.2880098110318	9.05510206969211	11	5	14.1258703687527	4.03082240632807	8.1018641273015	16.8329947337301	4	19.0382719146777	8	11	19.0382047712911	3	31.5243066162491	12.3147640171125	0	5	4	2	0	8	1	4	7	3.35090580653636	13	6.04101693466867	2	9	13.0330854171227	7.1012908657068	8	12.1177163905146	11.2161868640686	3.05378688151868	9.04506455706438	10	33	0	5	5.02154036646658
ENSG00000270185.1	0	0	0	0	0	0	0	0	0	0	0	0	0	0	0	0	0	0	0	0	0	0	0	0	0	0	0	0	0	0	0	0	0	0	0	0	0	0	0	0	0	0	0	0	0	0	0	0	0	0	0	0	0	0	0	0	0	0	0	0	0	0	0	0	0	0	0	0
ENSG00000270187.1	0	0.5	0	0	0	0	0	1.51050334824619	0	0	0	0	0	0	2.04976848296868	0	0	0	0	0	0	0	0	0	1	0	1.53449989709785	0	0	0	0	0	0	0	0	0	0	0	1	0	0	0	0	0	1.5	0	0	0	0	0	0.5	0	0	0	0	0	0	0	1.01956791434358	0	1.01139510157578	0	0	0	0	0	0	1.54407431077373
ENSG00000270188.1	1.00003420489691	0	0	1.00003719349161	0	0	1	0	0	1	0	0	1.00001273775777	5	0	0	2.00007073363513	0	0	0	1	0	2	0	0	3	0	1.00010578130633	6.0000510779955	0	0	2	1.00003219700771	0	0	0	0	0	2.00003492799887	0	0	0	0	0	1	1	0	0	0	0	3.00003381382909	0	1.00003238367642	0	0	0	0	0	0	0	1.03343387227436	1.00001161489536	2	1.00001861420192	0	0	2.00010009010823	0
ENSG00000270190.1	7	3	3	1	5	4	7	2	3	5	11	0	9	3	7	3	3	5	5	0	2	1	1	4	2	5	5	12	4	11	7	5	2	0	0	3	2	12	3	17	0	2	0	6	8	3	0	4	0	0	6	11	1	3	1	6	2	4	6	0	1	9	4	1	5	9	5	3
ENSG00000270191.1	0	0	0	0	0	0	0	0	0	0	0	0	0	0	0	0	0	0	0	0	0	0	2	0	0	0	0	0	0	0	0	0	0	0	0	0	0	0	0	0	0	1	0	0	0	0	0	0	0	0	0	0	0	0	0	0	0	0	0	0	0	0	0	0	0	0	0	0
ENSG00000270192.1	0	0	0	0	0	0	0	1	0	0	0	0	3	2	0	1	0	0	0	0	0	0	0	0	0	0	0	0	0	0	0	0	0	0	0	0	0	0	0	0	0	1	3	0	0	0	0	0	0	0	0	0	0	0	0	0	0	0	0	0	2	0	0	0	0	0	0	2
ENSG00000270193.1	0	0	0	0	0	0	0	0	0	0	0	0	0	0	0	0	0	0	0	0	0	0	0	0	0	0	0	0	0	0	0	3.56904733089555e-05	0	0	0	0	0	0	0	0	0	0	0	0	0	0	0	0	0	0	0	0	0	0	0	0	0	0	0	0	0	0	0	0	0	0	0	0
ENSG00000270194.1	21.3007883429106	9.24688438004666	16.3364062082021	15.0894783600772	20.9638388004846	36.0468744723307	13.0583340876719	16.7009999437349	20.1944671205991	7.68322277570639	18.3419386471851	3.43033049122784	21.2892071806207	2.38369196708888	10.0024807035914	6.28503136494042	15.1550904114178	10.3543597653239	27.7481951579828	9.49971758221653	17.7321211149285	27.4290834122622	13.9804695588526	20.2239917551221	9.48450369898796	8.35790920330153	14.9617286318239	17.1049665846912	17.7006644956518	9.17616897439335	14.3424886637042	11.6936164463965	15.19260406508	9.76805564323601	15.0441560708499	21.7415617731141	21.9021634154168	26.85403924929	33.9820323477307	13.0718410345152	33.0198154524699	24.1700911065332	2.61418901054938	33.7419088431791	19.218733047268	16.7421590213523	18.1814627385433	30.3404825343825	4.10175858882384	3.7331361143745	25.8944889068205	11.1365418094749	35.7851253829304	21.6447627330291	9.13043934396383	17.3798307125458	15.2666432649208	18.8475848233652	23.733092648849	20.1472401782674	27.2770886755782	3.12200114062991	11.5474827533562	10.8705179422177	19.5432763192659	17.4007160817377	8.49081905491302	4.11860615941375
ENSG00000270195.2	35.6166626443385	24	30	27	41	52	26	25	44	21	37	11	32	14	42	17	49	37	37	19	21	37	31	36	12	34	55	48	50	43	65.4988686132027	22	75	40	23	65	39	97	85	49	91	75	12	68	83	23	25	13	13	49	55	42	76.1727555387534	46	25	48	62	41	33	83.7288135383968	55	32	37	38	109	6	31	51
ENSG00000270196.1	0	0	0	0	0	0	0	0	0	0	0	0	0	0	0	0	0	0	0	0	0	0	0	0	1	0	0	0	0	0	0	0	0	1	0	0	0	0	0	0	0	0	0	0	0	0	0	0	0	0	0	0	0	0	0	0	0	0	0	0	1	0	0	0	0	0	0	0
ENSG00000270200.1	0	0	0	0	0	0	0	0	0	0	0	0	0	0	0	0	0	0	0	0	0	0	0	0	0	0	0	0	0	0	0	0	0	0	0	0	0	0	0	0	0	1	0	0	0	0	0	0	0	0	0	0	0	0	0	0	0	0	0	0	0	0	0	0	0	0	0	0
ENSG00000270202.1	0	0	0	0	0	0	0	0	0	0	0	0	0	0	0	0	0	0	0	0	0	0	1	0	0	0	0	0	0	0	0	0	0	0	0	0	0	0	0	0	0	0	0	0	0	0	0	0	0	0	0	0	0	0	0	0	0	0	0	0	0	0	0	0	0	0	0	0
ENSG00000270204.1	0	0	0	0	0	0	0	0	0	0	0	0	0	0	0	0	0	0	0	0	0	0	0	0	0	0	0	0	0	0	0	0	0	0	0	0	0	0	0	0	0	0	0	0	0	0	0	0	0	0	0	0	0	0	0	0	0	0	0	0	0	0	0	0	0	0	0	0
ENSG00000270207.2	18.6008250147534	26.1543630560872	9.78168722401475	26.3146340912817	19.6532851767444	35.0301807844084	11.9688409391758	25.6013148493878	17.1026013436223	14.3319612372861	17.3175992426352	12.3349528328957	21.8027891654579	35.6067713201842	20.6644086140386	3.44396889796512	15.9245518901269	18.2828686847332	29.0138080986669	10.7573141383698	12.8602699096468	10.2961631960809	48.1184161321985	25.4831028103793	9.43183490081788	18.4666953833116	29.0009268828965	20.7229840834615	38.8917446890041	24.812317765952	31.0125870888812	29.03315222393	32.7362104319693	20.2189500314233	21.0575553569034	17.3576326818031	20.0492295210135	28.7808535643716	21.6591102117259	51.0912763415071	35.6824469482446	89.3417961879729	26.8727850987623	23.278589194461	38.641117475645	31.5437346108603	7.40428424594359	8.24247475118298	4.05126356123567	12.9688977807121	26.2195804794988	39.8887037238043	36.1939067624334	24.0804481719549	16.9057592965638	18.2201451908205	15.7340761371492	14.0883172044558	23.8373786501922	39.0836817699142	87.6056140308623	23.75590958068	33.0230444199148	19.0527798134038	66.7422693734112	17.432927106012	15.6933163089384	34.4653038217918
ENSG00000270209.1	1	0	0	0	0	0	0	0	0	0	0	0	0	0	0	0	0	0	0	0	0	0	0	0	0	0	0	0	0	0	0	0	0	0	0	0	0	0	1	0	0	0	0	0	0	0	0	0	0	0	0	0	0	0	0	0	0	0	0	0	0	0	0	0	0	0	0	1
ENSG00000270210.1	59	29	55	30	43	34	23	16	50	15	49	6	27	36	36	15	52	17	27	32	29	19	25	32	13	12	53	47	37	20	24	20	21	7	44	22	19	65	18	31	66	48	3	26	40	12	3	22	12	20	42	48	39	26	25	51	35	19	22	21	19	21	29	10	66	42	23	31
ENSG00000270212.1	0	1	0	0	0	7.23598322363522	0	0	0	0	1	0	1.19089343182821	5.86347305918628	0	0	0	0	0	0	0	0	4.21113455557376	2.0503014016325	0	0	5.11625913166161	2.09751837264684	0	0	0	1.17465403843918	0	1	0	0	0	0	2.07717771101442	3.14164347919347	0	29.376742469748	4	0	2.21801882725943	0	0	0	0	0	5.17912907314139	17	1.06663695741683	2	2	1	2.1297112583132	0	3	0	21.2272753530428	2	0	0	2.06569794182235	0	0	7.53525683854935
ENSG00000270218.1	0	2	0	0	3	1	4	0	7	1	1	0	1	3	2	0	13	2	3	0	1	1	0	0	0	7	5	1	0	3	2	0	3	2	0	7	0	12	1	8	0	5	1	1	0	0	0	0	0	1	2	0	4	2	2	3	2	0	5	0	1	0	5	0	4	0	0	0
ENSG00000270222.1	0	0	0	0	0	0	0	0	0	0	0	0	0	0	0	0	0	0	0	0	0	0	0	0	0	0	0	0	0	0	0	0	0	0	0	0	0	0	0	0	0	0	0	0	0	0	0	0	0	0	0	0	0	0	0	0	0	0	0	0	0	0	0	0	0	0	0	0
ENSG00000270225.1	1.00007568711277	0	2.00031260469783	1169.46695717477	3.0011966331541	0	0	902.262043023652	0	1.00012965857634	0	1.00042474668074	0	1.00027089189236	2.00075069924387	0	0	0	1057.45118091943	1.00035816368039	0	0	0	0	2.00054635568758	32.0989435465124	1.00052350654157	2.00098127312503	1.0004601555453	0	1.00041878557918	1.00035187155082	1.00048968456114	0	13.004573727686	2.00092846577632	1.00033766943474	1.00030938852969	1.00031305307377	4.00098900822598	1.00036190460925	3.00120313828581	1.00012901464836	0	3250.09510577828	0	0	0	1255.52197844895	2.00098878667023	4.00163190898328	4.00175728079687	1.00029869365384	0	1.0004033587299	1.00024376521835	0	5.00060096853732	1455.53457728308	3.00102756210799	5.00163223218176	3.0013229156545	2.00111001124049	0	126.351674103229	7.0021897202352	0	0
ENSG00000270226.1	0	0	1	0	0	0	0	0	0	0	0	0	0	0	0	0	0	0	0	0	0	0	0	0	0	0	0	0	0	0	0	0	0	0	0	0	0	0	0	0	0	2	0	0	0	0	0	0	0	0	0	0	0	0	0	0	0	0	0	0	7	0	0	0	0	0	0	0
ENSG00000270228.1	7.67470100872063	2.99240657978309	1.42502065208587	1.60276486300341	6.46763118156798	11.3754114885668	3.73553848740237	2.18617318061526	5.75503693604958	0	10.0668804931531	6.35131029177583	0	1.19411248433247	5.46211697971449	2.62009284105789	8.3857129137674	0	1.79232935657574	1.6188357110532	0	1.74673260710423	3.59744714714843	2.06975744046829	1.45597223389678	0	10.5527165801249	1.71842083795468	12.270120924096	9.39448915464747	11.9598336289025	0	13.8145251958493	10.0516236320245	0	1.76996721057531	5.17675151274848	5.21647654896838	6.84607195691923	0	27.771355532634	4.97906698105472	1.38728935806858	0	8.6339162284403	0	9.34445475744974	0	0	13.9027454775876	13.9159891170383	25.2061286560173	9.79930988225879	1.78179022365989	0	1.63553687476426	15.1578172598813	9.84546360759031	7.12348948851692	18.4314862760992	1.52224536236729	0	0	8.10584260069819	15.4054198716149	0	4.4100672444722	3.0805682995995
ENSG00000270230.1	0	0	1.00210571047159	0	0	0	0	0	0	0	0	0	0	0	0	0	0	0	0	0	0	8.0174082285886	1.00081308649718	0	0	0	1.00181209036546	0	0	0	0	0	1.0025970736733	0	0	0	0	0	0	1.00175863709396	0	0	0	0	0	0	0	0	1.00112741877469	0	0	0	0	0	0	0	0	0	0	9.02198902142326	4.82157077158191	2.00492720711006	0	1.00298706407591	0	1.00181126559927	0	0
ENSG00000270231.4	1611.17109167574	431.938725234416	611.086408584875	878.311324783917	1148.99300514383	1682.64103305013	617.340762976709	1144.21690773419	2138.25147809048	241.048589789767	792.499207458547	217.213579781403	176.303583731364	149.664793549427	1090.56855447579	505.58678060095	1768.12037785467	803.792734074484	736.609214260726	568.344824531587	979.586645055033	1000.10094599682	1075.99993271613	1978.4743651723	350.24301934858	236.41614210915	3105.46324405923	3177.12631693255	1820.92313627662	1059.05407108003	1214.30241887537	401.524892035154	2597.5100898296	852.251181344613	517.847262705856	1709.85786884713	1867.26533481481	1900.55985589304	2750.42547688469	716.83899709731	3379.69532579239	2577.5738110501	179.855445508983	1076.9552294034	1811.37791015378	708.179103244383	843.698354734908	602.657588603376	902.719387176583	2045.53595041969	608.117931930613	2176.74851228182	3533.67321856543	595.147330108096	567.182737408784	780.088942077689	3339.71649659819	1594.60971546588	922.389782470948	1820.15050239016	1505.47491664865	604.10745426132	1105.41438325428	1436.04649891202	872.832814116433	719.858674029578	1220.26408459624	720.430277338895
ENSG00000270232.1	0	0	0	0	0	0	0	0	0	0	0	0	0	0	0.690975142293445	0	0	0	0	0	0	0	2	0	0	0	0	0	0	0	0	0	0	0	0.171769102909929	0	0	0	0	0	0	0	1	0	0	0	0	0	0	0	0	0	0	0	0	0	0	0	0	0	0	0	0	0	0	0	0	0
ENSG00000270234.1	0	0	0	0	0	0	0	0	0	0	0	0	0	0	0	0	0	0	0	0	0	0	0	0	0	0	0	0	0	0	0	0	0	0	0	0	0	0	0	0	0	0	0	0	0	0	0	0	0	0	0	0	0	0	0	0	0	0	0	0	0	0	0	1	0	0	0	0
ENSG00000270236.1	0	0	0	0	0	0	0	1	1	1	0	2	0	0	1	1	0	2	0	2	0	1	1	2	0	0	2	2	0	0	0	1	6	3	0	0	0	0	0	0	0	0	0	1	3	0	0	0	0	4	0	5	2	0	0	0	2	0	1	6	0	0	0	2	0	0	0	0
ENSG00000270240.2	4	0	1	4	13	2	4	2	1	2	7	5	0	1	9	1	2	3	4	0	10	1	5	6	0	1	3	2	17	6	1	1	7	16	2	10	4	12	14	3	9	4	3	7	4	4	0	6	2	9	5	8	9	7	1	3	13	4	3	6	7	3	2	6	9	0	2	0
ENSG00000270241.1	0	0	0	0	0	0	0	0	0	0	0	0	0	0	0	0	0	0	0	0	0	0	1	0	0	0	0	0	0	0	0	0	0	0	0	0	0	0	0	0	0	0	0	0	0	0	0	0	0	0	0	0	0	0	0	0	0	0	0	0	3	0	0	0	0	0	0	0
ENSG00000270242.1	0	0	0	0	0	0	0	0	0	0	0	0	0	0	0	0	0	0	0	0	0	0	0	0	0	0	0	0	0	0	0	0	0	0	0	0	0	0	0	4	2	1.46946353060328	0	0	0	0	0	0	0	0	0	0	0	0	0	0	0	0	0	0	6	0	0	0	0	0	0.0300482768342354	0
ENSG00000270243.1	0	0	0	0	0	0	0	0	0	0	0	0	0	0	0	0	0	0	0	0	0	0	0	0	0	0	0	0	0	0	0	0	0	0	0	0	0	0	0	0	0	0	0	0	0	0	0	0	0	0	0	0	0	0	0	0	0	0	0	0	0	0	0	0	0	0	0	0
ENSG00000270244.1	0	0	0	0	0	0	0	0	0	0	0	0	0	0	0	0	0	0	0	0	0	0	0	0	0	0	0	0	0	0	0	0	0	0	0	0	0	0	0	0	0	2	0	0	0	0	0	0	0	0	0	0	0	0	0	0	0	0	0	0	0	0	0	0	0	0	0	0
ENSG00000270248.1	0	0	0	0	0	0	1	0	0	0	0	0	0	2	0	0	0	0	0	0	0	0	2	0	0	0	0	0	0	0	0	0	0	0	0	0	0	0	0	0	5.04311611789801	0	0	0	1	0	0	0	0	0	1.01533510307345	0	2.01349427310787	1	0	0	0	0	0	1	0	0	0	0	0	0	0	0
ENSG00000270249.2	8.43355446724742	0	1.50351098565232	0	0	0	0	0	0	0	15.7523923908058	0	21.6139306630432	0	0	15.9544150966659	0	0	1.52212166258501	0	0	0	0	0	17.3285292312634	33.4675949394348	0	0	0	42.5837253758064	0	0	1.05557272458978	0	35.5461475318177	0	17.4699372825314	20.3496716233637	0	0	37.7440107643152	0.00991271811330715	0	0	0	0	0.000140567321472806	2.5446350115986	0	0	0	20.6837860633986	5.99846675415212	0	0	0	0	0	3.90190778938814	0	0	0	0	0	56.1987106668643	0	24.5316517504025	0
ENSG00000270251.1	0	0	0	0	0	0	0	0	0	0	0	0	0	0	0	0	0	0	0	0	0	0	0	0	0	0	0	0	0	0	0	0	0	0	0	0	0	0	0	0	0	0	0	0	0	0	0	0	0	0	0	0	0	0	0	0	0	0	0	0	0	0	0	0	0	0	0	0
ENSG00000270252.1	0	0	0	0	0	0	0	0	0	0	0	0	0	0	0	0	0	0	0	0	0	0	0	0	0	0	0	0	0	0	0	0	0	0	0	0	0	0	0	0	0	0	0	0	0	0	0	0	0	0	0	0	0	0	0	0	0	0	0	0	0	0	0	0	0	0	0	0
ENSG00000270255.1	0	0	0	0	0	0	0	0	0	0	0	0	0	0	0	0	0	0	0	0	0	0	0	0	0	0	0	0	0	0	0	0	0	0	0	0	0	0	0	0	0	0	0	0	0	0	0	0	0	0	0	0	0	0	0	0	0	0	0	1	0	0	0	0	0	0	0	0
ENSG00000270257.1	0	0	0	0	0	0	0	0	0	0	0	0	0	0	0	0	0	0	0	0	0	0	1	0	0	0	0	0	0	0	0	0	4	0	0	0	0	0	0	0	0	1	0	0	0	0	0	0	0	0	0	0	0	0	0	2	0	0	0	0	0	0	0	0	0	0	0	0
ENSG00000270258.1	0	0	0	0	0	0	0	0	3	0	0	0	0	2	0	0	0	0	0	0	0	0	4	0	0	0	0	0	0	0	0	0	0	0	0	0	0	0	0	0	0	0	0	0	0	0	0	0	0	0	0	0	0	0	0	0	0	0	0	0	1	0	0	0	0	0	0	0
ENSG00000270259.2	1	3	0	1	3	0	4	4	1	1	1	0	0	1	3	0	1	0	0	1	0	0	0	0	0	4	3	6	0	0	3	0	0	0	0	0	0	1	2	2	0	6	1	1	1	0	0	7	0	0	1	0	1	2	0	6	1	0	0	0	5	0	4	0	0	0	0	0
ENSG00000270264.1	2.02670092350824	2.02706292813645	8.04015504152361	4.05240865418215	12.1452050023961	16.1030970267831	4	1.00530124907344	13.1082486298835	0	13.0959909797738	10.1294947778385	8.10049447051889	2	10.1149007652042	5.06079236231901	13.0914843224791	4.04333639531403	3.01531059726963	6.03703680844923	4	9.17136583068073	5.04508182864625	13.1968786744776	4.0244291445791	8.16867463426563	13.0722997014485	11.1411972030242	14.1240600149508	12.0637739291793	14.0498484385728	7.04649524714218	17.251234374971	16.0952485623194	17.0931428467666	9.07963891350498	8.05602821461873	14.1058282746944	11.0957411859598	13.1977300807554	24.2864758308677	19.2068119878632	0	11.1282130145806	20.2409155040244	11.116471951566	5.0368062261018	5.0763613480344	1.02033007529514	12.0326424023264	5.02132233745255	6.02537637104871	15.0533907048985	3.03561384460136	6.0580583299988	2.00903544161716	10.220738388999	4.04313135567732	19.18987122408	13.16430495219	10.1214469864123	0	11.0878839388828	19.3030165979173	16.3166216007091	7.08622397552037	2.0160741384731	3.02451096740248
ENSG00000270265.1	0	3.34741796119078	1	0	0	0	0	0	0	0	0	1	0	0	1.20810135067313	0	0	0	2.83241173022553	0	1	0.823897527584621	0	0	0	0	3.94542697306404	0	0	0	2.58367477973924	0	3.21714252645019	0	6.6426646735301e-05	0	0	0	1.75598772896586	4.40440234058959	10.6257411170498	4.12907841842655	0	0	0	0	0	3.19124583156823	4.95756362876221	0	0	0	5.32302992279583	2	0	0	2.29306693973736	5.21873644424356	3.3522056095339	0	1.47934810894326	0	0	0	3.43555208435949	0	0	0
ENSG00000270268.1	0	0	0	0	0	0	2	0	0	0	0	0	0	1	0	0	1	2	1	1	0	0	0	0	0	0	0	0	0	0	0	0	2	0	3	1	1	0	0	0	1	2	0	0	0	0	0	0	2	0	0	0	0	1	0	0	0	0	0	0	0	0	0	0	0	0	0	0
ENSG00000270269.1	0	0	2	0	0	0	0	1	0	0	0	0	0	0	0	0	0	0	1	0	0	0	1	0	0	1	0	0	4	0	0	0	1	0	0	2	0	0	0	0	0	0	1	0	0	0	0	0	0	3	0	0	0	3	0	2	0	0	0	2	0	0	0	0	1	0	0	4
ENSG00000270270.1	0	1	0	2	0	1	0	0	0	0	0	1	0	0	1	0	0	0	0	0	0	1	1	2	0	1	1	2	2	1	2	1	1	3	0	3	0	1	3	0	5	0	3	0	3	0	0	0	0	1	1	0	0	0	0	1.45489129899157	0	0	2	5	0	0	0	0	1	0	0	0
ENSG00000270273.1	0	0	0	0	0	0	0	0	0	0	0	0	0	0	0	0	0	0	0	0	0	0	0	0	0	0	0	0	0	0	0	0	0	0	0	0	0	0	0	0	0	0	0	0	0	0	0	0	0	0	0	0	0	0	0	0	0	0	0	0	0	0	0	0	0	0	0	0
ENSG00000270275.1	0	0	0	0	0	0	0	0	0	0	0	0	2	0	0	0	0	0	0	0	0	0	0	0	0	0	0	0	0	0	0	0	0	0	0	0	0	0	0	0	0	0	0	0	0	0	0	0	0	0	0	0	0	0	0	0	0	0	0	0	1	0	0	0	0	0	0	0
ENSG00000270276.2	163.612459044022	89.9702026287111	187.963008009442	22.3940373747833	309.925932890005	355.865020386541	107.690698971642	211.932564915924	406.266308342828	39.4093412846988	281.986912629275	80.518759646309	123.74422389447	94.8169405896314	309.276541384073	89.6916807840482	528.359131133791	209.994832296089	288.2067904338	136.755073346682	147.395664067254	212.947295012889	212.196212182468	139.361643436743	88.5896214294413	174.629689679271	421.223601693639	269.024960183611	258.318558332184	265.646313842503	240.582373871815	103.128592610831	361.484190540853	217.509449641483	265.579832174832	349.734122121753	146.566883696132	534.835553442134	341.682015403818	99.3311053708497	399.92140075332	423.534181842227	10.4379793976327	203.707282362247	37.2685930376619	72.0624536186503	128.52309693739	70.7126460559545	190.683907765043	226.386764730265	256.977891398356	340.086348815302	489.611542839227	290.405878973704	138.583479795003	190.529217155125	279.342936185227	349.488181410722	189.407171131886	278.211486580987	278.628117247796	215.150844732082	471.771256725655	198.854327181728	373.968703736624	34.1751463442866	180.825890651479	175.104555034485
ENSG00000270277.1	55.1921389617803	31.1516078773057	51.2227060480924	40.8298213891731	91.0032967761439	124.118139875025	30.8816577833849	40.5896063130764	75.6346843970181	38.6260627269368	72.5945619501693	11.2541922171528	27.5033001483833	44.5967172319164	64.0575772501196	20.9295721071713	73.9885162189303	37.3750622040835	81.5266048056821	26.7497777851523	76.015459246903	68.5153410289373	46.7381794721464	45.8492265115301	27.9193431267556	50.7801137594925	103.870264537098	82.4182219364414	51.4653178244674	67.3899373401109	107.933697736781	37.2475179036146	69.6102707089361	15.1567636381488	57.111237954494	82.477441620062	24.2053541786401	133.435011541603	86.6755022094418	46.1474557443712	82.5286803466137	61.8809941584781	12.3730802180019	27.2759079720895	57.7699844948515	15.5166428960108	25.2172246982152	6.03284753312458	3.79724213946099	35.6317047019085	96.2119906917758	62.0345288580122	118.025869682968	43.9376168764626	36.9557336758239	59.9173737769943	41.4483611250543	60.9729859810633	51.5254641608166	81.9595577871835	75.5350298865222	50.9832803481905	70.1305507555339	36.5966705655825	171.139297970952	34.1367356917006	38.742082552912	38.1276963134933
ENSG00000270279.1	0	0	0	0	0	0	0	0	0	0	0	0	0	0	0	0	0	2	0	0	0	0	3	0	0	0	0	0	0	0	0	0	0	0	0	0	0	0	0	4	0	4	0	0	0	0	0	0	0	0	0	0	0	0	0	0	0	0	0	0	12	0	0	0	0	0	0	0
ENSG00000270280.1	0	0	0	0	0	0	0	0	0	0	0	0	0	0	0	0	0	0	0	0	0	0	0	0	0	0	0	0	0	0	0	0	0	0	0	0	0	0	0	0	0	4	0	0	0	0	0	0	0	0	0	0	0	0	0	0	0	0	0	0	0	0	0	0	0	0	0	0
ENSG00000270281.1	1	2	1	0	2	4	0	2	1	1	0	2	0	0	3	0	2	0	1	1	1	2	3	6	1	3	4	0	2	3	7	0	0	0	6	2	1	5	6	8	9	2	0	2	4	0	0	0	0	0	1	2	3	1	4	2	5	6	5	5	5	6	4	0	7	0	3	6
ENSG00000270282.1	0	0	0	0	0	0	0	0	0	0	0	0	1	0	2	1	0	0	0	0	0	0	0	1	0	5	0	1	4	0	2	0	2	0	4	0	0	0	0	2	0	0	0	2	0	0	0	0	0	0	2	0	0	0	1	0	0	0	2	1	0	0	0	0	0	12	0	1
ENSG00000270285.1	0	0	0	0	0	0	0	0	0	0	0	0	0	0	0	0	0	0	0	0	0	0	0	0	0	0	0	0	0	0	0	0	0	0	0	0	0	0	0	0	0	0	0	0	0	0	0	0	0	0	0	0	0	0	0	0	0	0	1	1	0	0	0	0	0	0	3	0
ENSG00000270287.1	0	0	0	0	0	0	0	0	0	0	0	0	0	0	0	0	0	0	0	0	0	0	0	0	0	0	0	0	0	0	0	1	0	0	0	0	0	0	0	0	0	4	0	0	0	0	0	0	0	0	0	0	0	0	0	0	0	0	0	0	0	0	0	0	0	0	0	4
ENSG00000270289.1	0	0	0	0	0	0	0	0	0	0	0	0	0	0	0	0	0	0	0	0	0	0	0	0	0	0	0	0	0	0	0	0	0	0	0	0	0	0	0	0	0	0	0	0	0	0	0	0	0	0	0	0	0	0	0	0	0	0	0	0	0	0	0	0	0	0	0	0
ENSG00000270292.1	0	2	1	0	0	1	1	0	0	0	0	0	0	2	0	0	2	0	0	0	0	0	2	0	0	0	0	0	0	2	3	0	1	0	0	0	0	6	3	0	0	2	6	1	4	0	0	4	0	0	0	7	2	0	0	0	2	0	3	4	6	0	0	0	1	0	0	0
ENSG00000270293.1	0	0	0	0	0	0	0	0	0	0	0	0	0	0	0	0	0	0	0	0	0	0	0	0	0	0	0	0	0	0	0	0	0	0	0	0	0	0	0	0	0	0	0	0	0	0	0	0	0	0	0	0	0	0	0	0	0	0	0	0	0	0	0	0	0	0	0	0
ENSG00000270294.1	0	0	0	0	0	0	0	0	0	0	0	0	0	0	0	0	0	0	0	0	0	0	0	0	0	0	0	0	0	0	0	0	0	0	0	0	0	0	0	0	0	2.02273507340108	0	0	0	0	0	0	0	0	0	0	0	0	0	0	0	0	0	1.02305011488834	0	0	0	1	0	0	0	0
ENSG00000270296.1	1	0	1	0	0	0	1	1	0	1	4	0	0	0	1	1	6	3	1	0	3	1	2	1	2	5	3	5	0	1	0	0	2	2	0	2	2	3	2	0	6	0	0	0	0	0	0	0	4	0	1	0	0	3	2	0	6	2	0	2	2	0	6	1	7	0	0	0
ENSG00000270299.1	0	0	0	0	72.8834193525283	0	0	12.6903569593989	79.1297894862042	21.8946204835877	21.2470988571339	0	0	23.5204302882758	0	0	105.846528817574	0	0	0	0	16.6487742350843	101.960284798501	0	17.6916739265413	16.9658509577046	0	16.4970329297856	0	0	28.6657254039854	0	24.8787773070484	0	0	18.643349097819	0	51.3975185520189	71.9686419957735	0	0	64.2838539777944	0	78.9735114834671	0	0	0	0	0	0	90.8819531245611	0	71.5024403710347	0	0	15.2817565902584	0	55.0137998083227	0	0	51.9999538572915	0	0	0	3.07600011594152	0	0	0
ENSG00000270300.2	0	0	0	0	3	3	1	4	0	1	0	2	0	0	4	0	8	1	1	1	1	0	0	1	0	0	3	8	2	4	0	1	4	0	0	0	0	8	4	0	0	1	0	4	1	0	0	0	4	10	0	5	5	1	0	0	1	3	5	5	4	0	6	3	1	0	0	0
ENSG00000270301.1	0	0	0	0	0	0	0	0	0	0	0	0	0	0	0	0	0	0	0	0	0	0	0	0.257842443965601	0	0	0	0	0	0	0.406669260838701	0	0	2.13862642660864	0	0	0	0	0	0	0	0	0	0	0	0	0	0	0	0	0	1.80937222016242	0	0	0	0	0	0	1.86581945602197	0	0	0	0	0	0	0	0	0
ENSG00000270302.1	0	0	1	0	0	1	1	0	0	0	0	0	0	0	0	2	0	0	0	0	0	0	0	0	0	1	0	0	0	0	0	0	0	0	0	0	1	0	0	0	0	0	0	0	0	0	0	0	0	0	1	0	1	0	0	0	0	1	0	0	0	0	0	4	0	0	1	0
ENSG00000270304.1	0	4.02637535420232	1.03608213356921	1.00680041980802	2.07550942247415	3.04369658217061	0	2.00416922258383	4.29009151075833	2.3786987553594	1.14220657467968	0	4.30055967179148	5.5496211981439	1.05180554080409	1	2.0097352443619	0	1.01926669115817	0	1.11635632126262	1.00842005674997	8.28845436136236	3.08650579143322	0	0	5.3634459258899	3.24450555314823	0	4.18093799199182	3.1231516029218	3.88123492398543	3.15714894857025	0	4.05331823117062	0	3.0657594694495	1.04610823711513	1.34243059544831	0	9.44839839450322	24.1096194395083	3.48299888440344	3.05878696944744	4.4429043673407	0	0	0	0	0	3.04045802991674	13.8999390730745	1.30346394645829	0	0	1.06075580939104	0	3.0335651715346	2.18164172498012	1.0788936355289	22.7100586505936	8.90372016815384	0	4.61168992336342	1.04734465253523	0	0	12.2699198972137
ENSG00000270306.1	0	0	0	0	0	0	0	0	0	0	0	0	0	0	0	0	0	0	0	0	0	0	0	0	0	0	0	0	0	0	0	0	0	0	0	0	0	0	0	0	0	0	0	0	0	0	0	0	0	0	0	0	0	0	0	0	0	0	0	0	1	0	0	0	0	0	0	0
ENSG00000270307.1	0	0	0	0	0	1.0002626531345	0	0	2.0002250582125	0	0	0	3.00060490768376	0	0	0	0	2.00059502032874	0	0	1.00013373607684	1.00018149278189	0	1.00011281741073	0	1.00052392898907	2.0007494569458	0	1.00013993572943	0	3.00133901899114	0	1.00024007002328	1.00021523217528	0	0	2.00030707637435	0	1.00026610192696	2.00036522169383	1.00015312544886	1.0001111475915	3.00037717202815	0	0	2.00036611384677	0	0	1.0002053241139	0	2.00033235881472	5.00172144242029	0	0	2.00051005617545	1.00019997961479	0	0	0	1.00011456947351	4.0016572099375	1.00025029060432	0	1.00031245236359	2.00041886152819	1.00015162833123	2.00062411257972	0
ENSG00000270308.1	0	0	0	0	0	0	0	0	0	0	0	0	0	0	0	0	0	0	0	0	0	0	0	0	0	0	0	0	0	0	0	0	0	0	0	0	0	0	0	0	0	0	0	0	0	0	0	0	0	0	0	0	0	0	0	0	0	0	0	0	0	0	0	0	0	0	0	0
ENSG00000270313.1	0	0	0	0	0	0	0	0	0	0	0	1	0	0	0	0	0	0	0	0	0	0	0	0	0	0	0	0	0	0	0	0	0	0	0	0	0	0	0	0	0	0	0	0	0	0	0	0	0	0	0	0	0	0	0	0	0	0	0	0	0	0	0	0	0	0	0	0
ENSG00000270314.1	0	0	0	0	0	0	0	1	0	0	0	1	0	0	0	0	1	0	0	0	1	0	0	1	1	0	0	1	0	1	2	0	0	0	0	0	0	0	1	2	0	1	0	0	0	0	0	0	0	0	0	0	0	0	0	0	0	1	0	2	0	2	0	1	0	0	0	5
ENSG00000270316.1	103.08935826097	2.37240421680556e-05	40.5018384615842	0	70.7510024201743	49.8478696600669	60.0974117858188	53.3919356819892	149.432567865539	57.3740164536853	0.000101520160239899	1.65852302645279	49.2168145983329	0	137.334219332417	36.8112795122837	0	33.9198111602958	0	51.2097172834138	1.29658682057354	49.4882060871578	45.1331894288675	94.6698832890909	46.9462844164562	79.6081244885641	182.728793319775	138.925331960738	148.913121547415	108.02335376015	106.988887673928	13.0932280556995	115.891469808682	0.467188466834796	0	47.9636294471016	0.61904526184919	85.3272851481027	34.2172127257922	123.864233549792	99.216822813289	102.378291072903	6.27450866402911e-08	0	196.386368675904	0	80.2992423912449	25.8964492445811	23.9412160446365	7.54964683207433e-05	70.5637551327033	132.213876799676	177.614679996309	69.2890112468577	0.00483116384232692	55.0050739099535	82.9476103956066	0.0159730841789247	0.0790863513017267	71.6323966576973	334.041875402858	119.991917232193	0.00511560123160061	2.24927115494098e-08	177.235740200232	6.14997899035498	69.9444776557917	195.580393621153
ENSG00000270317.1	0	0	0	0	0	0	0	0	0	0	0	0	0	0	0	0	0	0	0	0	0	0	0	0	0	0	0	0	0	0	0	0	0	0	0	0	0	0	0	0	0	0	0	0	0	0	0	0	0	0	0	0	0	0	0	0	0	0	0	0	0	0	0	0	0	0	0	0
ENSG00000270318.1	0	0	0	0	0	0	0	0	0	0	0	0	0	0	0	2	0	0	0	0	0	0	0	0	0	0	0	0	0	0	0	0	0	0	0	0	2.04842146040553	0	0	0	0	0	0	0	0	0	0	0	0	0	0	0	0	0	0	0	0	0	0	0	0	0	0	0	0	0	0	52.7993599086908
ENSG00000270321.2	0	6	0	2.03895632988318	6.06221469799641	1.11358620535618	1.42737154639095	1.00166456385585	2.02557708581816	1.00462332785067	1.02152426351384	0	1.01310488145446	5.01928918974143	1.00761704669202	1	1.00515646794694	0	2.0013274831117	0	1.00038815280771	0	1.0635709990424	1.01426233171835	0	0	0	4.00751830987737	3.00394295095668	4.01055684356139	1.01446951227975	2.00430005908813	0	1	0	1.02889079278966	0	4.05325028094605	2.00276271505083	7.0646001767844	6.32993484681408	20.213235836401	6.31533042863355	0	3.00098539427331	0	0	0	9	3	0	0	4.0329785299385	0	1.06050664520956	4.0071498296822	0	1.00736960173111	1.00168652484752	2.3679649119596	16.2882843280908	2.00669926051984	0	0	1.02016455687781	0	0	2.13230414155945
ENSG00000270322.1	0	0	0	0	0	0	0	0	0	0	0	0	0	0	0	0	0	0	0	0	0	0	0	0	0	0	0	0	0	0	0	0	0	0	0	0	0	0	0	0	0	0	0	0	0	0	0	0	0	0	0	0	0	0	0	0	0	0	0	0	0	0	0	0	0	0	0	0
ENSG00000270323.1	0	0	0	0	0	0	0	0	0	0	0	0	0	1	0	0	0	0	0	0	0	0	0	0	0	0	0	0	0	0	0	0	0	0	0	0	0	0	0	0	0	0	0	0	0	0	0	0	0	0	0	0	0	0	0	0	0	0	0	0	0	3	0	0	0	0	0	0
ENSG00000270324.1	0	0	0	0	0	0	0	0	0	0	0	0	0	0	0	0	0	0	0	0	0	0	0	0	0	0	0	0	0	0	0	0	0	0	0	0	0	0	0	0	0	1	0	0	0	0	0	0	0	0	0	0	0	0	0	0	0	0	0	0	2	0	0	0	0	0	0	0
ENSG00000270325.1	0	1	0	1.33110482038233	0	3	0	0	2	0	1	0	0	3	0	0	0	1.25381159852964	1	2	0	0	0	0	0	8	0	0	0	0	0	0	5	0	0	1.11137797367757	1	0	6	10	5	1	0	2	4	0	4	0	3	3	1.32350325996848	0	0	0	0	2.5154928921937	2	0	0	5	1	0	0	0	4	0	0	0
ENSG00000270326.1	0	0	0	0	0	0	0	0	0	0	0	0	0	0	0	0	0	0	0	0	0	0	0	0	0	0	0	0	0	0	0	0	0	0	0	0	0	0	0	0	0	0	0	0	0	0	0	0	0	0	0	0	0	0	0	0	0	0	0	0	0	0	0	1	0	0	0	0
ENSG00000270328.1	0	0	0	0	0	0	0	0	0	0	0	0	0	0	0	0	0	0	0	0	0	0	0	0	0	0	0	0	0	0	0	0	0	0	0	0	0	0	0	0	0	1	0	0	0	0	0	0	0	0	0	0	0	0	0	0	0	0	0	0	2	0	0	0	0	0	0	1
ENSG00000270330.1	2	0	1	6	6	0	3	3	12	1	4	3	1	1	8	1	6	2	4	2	2	5	1	1	2	5	8	15	8	10	6	0	4	0	4	3	0	9	6	2	0	0	0	10	8	12	0	1	0	2	0	8	2	0	2	3	2	3	3	5	1	0	1	2	5	0	4	0
ENSG00000270332.2	12.2552380538898	14.1021738032086	8.26036284234157	9.96049528428457	11.0544959331063	36.8996985314912	11.8684605368172	10.885685599913	24.258282847987	9.07666162153859	19.0062359781814	4.37180142654044	27.6558070842727	30.7254764825466	26.007461554675	7.71760361684146	40.6149710614704	14.5890405336246	18.8936266571114	13.3540653389639	16.3942662387082	12.9153551751832	49.7593452361077	17.090721449251	11.0882888307716	11.3595527300126	38.3448656035519	22.2243193774267	31.4797491196453	30.3089327827812	33.0106611064097	40.5132158932858	69.8145500681976	11.5020985258913	23.3984443373994	35.9879670840133	17.0606586384543	38.698162103758	38.4093818488531	25.7008346747819	40.6079684411226	137.874798292666	17.8434055935545	29.2749206866377	27.1847459094941	1	19.2500998891295	9.33644975625755	17.3331374436689	24.977270017206	24.1453677128826	29.2943720261645	55.1008008056665	20.9181158260358	9.21487314176422	23.5334357408522	49.5547272606443	16.3141195628172	28.3563325009268	41.1518242637457	86.4977695543262	22.4249188906062	22.424082490636	31.4563262300863	68.646520005362	20.1213160031271	23.5947545045541	45.6793921303873
ENSG00000270333.1	0	0	0	0	0	0	0	0	0	0	0	0	0	1	0	0	0	0	0	0	0	0	0	0	0	0	0	0	0	0	0	0	0	0	0	0	0	0	0	0	0	1	0	0	0	0	0	0	0	0	0	0	0	0	0	0	0	0	0	0	0	0	0	0	0	0	0	0
ENSG00000270335.1	0	0	0	0	0	0	0	0	0	0	0	0	0	1	0	0	0	0	0	0	0	0	0	0	0	0	0	0	0	0	0	0	0	0	0	2	0	0	0	0	0	1	0	0	0	0	0	0	0	0	0	0	0	0	0	0	0	0	0	0	2	0	0	0	0	0	0	0
ENSG00000270336.1	0	0	0	0	0	0	0	0	0	0	0	0	0	0	0	0	0	0	0	0	0	0	0	0	0	0	0	0	0	0	0	0	0	0	0	0	0	0	0	0	0	0	0	0	0	0	0	0	0	0	0	0	0	0	0	0	0	0	0	0	0	0	0	0	0	0	0	0
ENSG00000270339.3	5.43331287476088	2.51214124450076	4.60635236024585	4.69809187381743	6.36460670438596	3.29475461757401	6.927684419072	6.11650394966219	1.63635181967405	1.368335937902	0	0	0	0	11.9225500892161	2.83206253819785	7.42164010919531	0	6.28197541376732	6.87610084708739	1.62822001704562	0	0	6.43591476434989	2.46718749844002	0	27.1798527183377	18.3800760447218	0	3.85868779405765	8.88158224825761	11.325081608408	6.91184210971601	8.69111767956446	0	20.4407496851141	2.46142974444431	9.64229705388518	26.7056915955068	0	9.02101956167479	7.54325638048726	0	6.88756698781118	0	4.26846286166325	1.32772051809008	7.56353144775851	3.23289152682025	8.39229832439202	6.97741899147794	2.54735169847655	10.4008591707713	7.86189115533778	4.07029442940786	13.817455724379	18.9622998561629	7.03487909673783	9.35845405207632	11.6714819236951	12.1097461273831	2.40825921230495	10.7182323008542	12.8095278724352	25.802571086374	6.04354734844808	11.1729327901984	0
ENSG00000270342.1	0	0	0	0	0	0	0	0	0	0	0	0	0	0	0	0	0	0	0	0	0	0	0	0	0	0	0	0	0	0	0	0	0	0	0	0	0	0	0	0	0	1	0	0	0	0	0	0	0	0	0	0	0	0	0	0	0	0	0	0	2	0	0	0	0	0	0	0
ENSG00000270343.1	0	0	0	0	0	0	0	0	0	0	0	0	0	0	0	0	0	0	0	0	0	0	0	0	0	0	0	0	1	0	1	0	0	0	0	0	0	0	0	0	0	1	0	0	0	0	6	0	0	0	0	0	0	0	0	0	0	0	0	0	0	0	0	0	0	0	0	0
ENSG00000270344.3	55	24.1319970173892	50.5133217342913	43	65	104	42	66	65	13	43	23	11	23	47	35	62	47	70	31	48	43	56	63	18	44	124	124	83	58	57	28	110	76	48	71	53	112	102	55	137.231972162299	92	22	93	37	20	67.6746514222114	21	61.5573207400876	44	71	80	137	56	31	40	121	82	92	121	52	34	75	44	132	37	27	37
ENSG00000270347.1	0	0	0	0	0	0	0	0	0	0	0	0	0	0	0	0	0	0	0	0	0	0	0	0	0	0	0	0	0	0	0	0	0	0	0	0	0	0	0	0	0	0	0	0	0	0	0	0	0	0	0	0	0	0	0	0	0	0	0	0	0	0	0	0	0	0	0	0
ENSG00000270350.1	0	0	0	0	0	0	0	0	0	0	0	0	0	0	0	0	0	0	0	0	0	0	0	0	0	0	0	0	0	0	0	0	0	0	0	0	0	0	0	0	0	0	0	0	0	0	0	0	0	0	0	0	0	0	0	0	0	0	0	0	0	0	0	0	0	0	0	0
ENSG00000270352.1	0	0	0	0	0	0	0	0	0	0	0	0	0	0	0	0	0	0	0	0	0	0	0	0	0	0	0	0	0	0	0	0	0	0	0	0	0	0	0	0	0	0	0	0	0	0	0	0	0	0	0	0	0	0	0	0	0	0	0	0	0	0	0	0	0	0	0	0
ENSG00000270354.1	0	0	0	1	2	0	5	0	0	2	2	1	0	0	0	0	0	0	0	0	0	1	0	0	0	0	0	0	1	0	3	0	3	0	0	0	0	2	1	0	0	0	0	2	1	0	0	0	0	0	3	0	0	0	0	0	0	0	0	1	0	0	0	0	0	0	0	0
ENSG00000270356.1	0	3	2.5	6	1	2	1	7	0	1.5	0.5	1.5	0	0.5	1.5	0	1	1	0.5	0	2.5	1	5.5	1	2	0	2.5	4	3	1	0	0	7	0	0	5	0.5	4.80502999580373	2	1.5	5.5	2.5	0	4.5	4	0	0	0	4	8	1.5	0	4.5	1	1	0	1.5	0	0.5	0.5	4	0	4.5	0	4	7.5	3.5	5
ENSG00000270359.1	0	0	0	0	0	0	0	0	0	0	0	0	0	0	0	0	0	0	0	0	0	0	0	0	0	0	0	0	0	0	0	0	0	0	0	0	0	0	0	0	0	0	0	0	0	0	0	0	0	0	0	0	0	0	0	0	0	0	0	0	0	0	0	0	0	0	0	0
ENSG00000270361.1	0	0	0	0	0	0	0	1	0	0	0	0	1	4	1	0	0	0	0	1	0	0	1	0	0	2	0	0	0	4	0	2	0	0	0	0	0	0	0	0	0	10	2	0	0	0	0	4	0	2	0	0	8	0	0	0	0	0	0	2	6	1	0	0	1	3	0	4
ENSG00000270362.1	0	4.04016085314925	4	1	9	8	3.00527550428809	8.01090787749836	3	3.03424227856691	2	3	3.05946079506119	1	1	1	3.01279815856302	4.00663939153095	10	8	2	6.02115202818073	4	3	1	6	5	16.0262641565159	15	3	6	5	12	14	0	5	6	10	12	6	18	9	0	11.0246841364442	4.02521383999312	10	0	6.12420992820343	2	12	1	8	17	1.00278764355448	1	10	12	8.00683448348753	4	7	15	4	4	7.02116949533171	17.152612319527	7	7.0080691272904	4
ENSG00000270367.1	0	12.567704721819	3.10930732516641	1.52558107840493	1.44525900778117	0	2.87812049725923	3.98613416627344	4.43727665706775	4.71905416816666	2.89811612361079	3.13507430043216	27.0294853894815	28.9572130246753	12.726065798078	1.64620752782403	4.65836970757429	0	2.47767667293345	2.65344773107426	3.04629408170635	7.77768317411287	14.7345842149346	7.74250387873881	1.7248173468289	8.15544616299677	3.23316344301393	7.01011317921711	5.15026505172794	2.52396191156622	3.73733183912391	22.0599545490837	2.60757548344128	6.56156776076523	2.5465544880771	6.65648003473742	0	2.50622955301688	11.0758027497347	25.6409680067464	15.3674438626957	128.889811441316	19.9562112123827	1.72448285032202	4.80550310918642	11.1312749061064	5.59130688881199	0	4.38412412304087	3.08211468812928	4.24427037385135	24.4482871379806	8.80407360800323	5.43558706463175	8.83771144447157	9.97015040164989	5.53689236413561	6.1757445902857	3.95376390668924	2.44229525974452	105.121674744029	29.8564344570324	9.9765685107273	1.50680019367754	6.97284469880082	1.556226863229	0	11.0129722769457
ENSG00000270369.1	0	0	0	0	0	0	1	0	0	0	0	0	0	0	0	0	0	0	0	0	0	0	1.07048402145125	0	0	0	0	0	0	0	0	0	0	0	0	0	0	0	0	0	0	3.31209254383418	0.573175642757848	0	0	0	0	0	0	0	0	0	0	0	0	0	0	0	0	0	4.93516075504973	0	0	0	0	0	0	0
ENSG00000270371.1	0	0	0	0	0	2	0	0	0	0	0	0	0	0	0	0	0	0	0	0	0	0	0	0	0	0	0	0	0	0	0	0	0	0	0	0	0	0	0	0	0	0	0	0	0	0	0	0	0	0	0	0	0	0	0	0	0	0	0	2	0	0	0	0	0	0	0	0
ENSG00000270372.1	0	0	0	0	0	0	0	0	0	0	0	0	0	0	0	0	0	0	0	0	0	0	0	0	0	0	0	0	0	0	0	0	0	0	0	0	0	0	0	0	0	0	0	0	0	0	0	0	0	0	0	0	0	0	0	0	0	0	0	0	0	0	0	0	0	0	0	0
ENSG00000270377.1	0	0	0	0	0	0	0	0	0	0	0	0	0	0	0	0	0	0	0	0	0	0	0	0	0	0	0	0	0	0	0	0	0	0	0	0	0	0	0	0	0	0	0	0	0	0	0	0	0	0	0	0	0	0	0	0	0	0	0	0	0	0	0	0	0	0	0	0
ENSG00000270378.1	0	0	0	0	0	0	0	0	0	0	0	0	0	0	0	0	0	0	0	0	0	0	0	0	0	0	0	0	0	0	0	0	0	0	0	0	0	0	0	0	0	0	0	0	0	0	0	0	0	0	0	0	0	0	0	0	0	0	0	0	0	0	0	0	0	0	0	0
ENSG00000270379.6	7	25	12	15.2476044269699	36	15.1210436423956	37	10	25	9	13	26	10	1	26.9602067352879	15	24	9	20	29	19.1354805256951	12	12	33	4	12	18	26	13	36	30	16	50	39	6	39	61	46	86.4818740068635	34	51	30.3502950757677	21	40	14	0	22	9	33	21	26	17	31	20	2	28	63	20	28	9	35	7	22.3240193141431	37	57.0275253719646	78	9	4
ENSG00000270380.1	0	0	0	0	0	0	0	0	0	0	0	0	0	0	0	0	0	0	0	0	0	1	0	0	0	0	0	0	0	0	0	0	0.689352360043908	0	0	0	0	0	0	0	0	0	0	0	1	2	2	2	0	0	0	0	0	0	0	0	0	0	0	0	0	0	0	0	0	0	0	0
ENSG00000270381.1	0	0	0	0	0	0	0	0	0	0	0	0	0	0	0	0	0	0	0	0	0	0	0	0	0	0	0	0	0	0	0	0	0	0	0	0	0	0	0	0	0	0	0	0	0	0	0	0	0	0	0	0	0	0	0	0	0	0	0	0	0	0	0	0	0	0	0	0
ENSG00000270382.1	0	0	0	0	0	0	0	0	0	0	0	0	0	0	0	0	0	0	0	0	0	0	0	0	0	0	0	0	0	0	0	0	0	0	0	0	0	0	0	0	0	0	0	0	0	0	0	0	0	0	0	0	2	0	0	1	0	0	0	0	2	0	0	0	0	0	0	0
ENSG00000270384.1	0	0	0	0	0	0	0	0	0	0	0	0	0	0	0	0	0	0	0	0	0	0	0	0	0	0	0	0	0	0	0	0	0	0	0	0	0	0	0	0	0	0	0	0	0	0	0	0	0	0	0	0	0	0	0	0	0	0	0	0	0	0	0	0	0	0	0	1.5
ENSG00000270385.1	0	0	0	0	0	0	0	0	0	0	0	0	0	0	0	0	0	0	0	0	0	0	0	0	0	0	0	0	0	0	0	0	0	0	0	0	0	0	0	0	1	0	0	0	0	0	0	0	0	0	0	0	0	0	0	0	0	0	0	1	1	0	0	0	0	0	0	0
ENSG00000270387.1	0	0	0	0	1	0	0	0	0	0	0	0	0	3	0	0	0	0	0	0	0	0	0	0	0	0	0	0	0	0	0	0	0	0	0	0	0	0	1	0	0	3	0	0	0	0	0	0	0	0	0	0	0	0	0	0	0	0	1	0	0	2	0	0	0	0	0	0
ENSG00000270388.1	0	0	0	0	0	0	0	0	0	0	0	0	0	0	0	0	0	1	0	0	0	1	0	50	1	34	0	0	0	0	0	0	0	0	0	0	0	0	0	0	0	0	0	0	0	0	0	0	0	0	1	0	0	0	0	0	38	0	0	0	1	5	0	1	134	0	0	0
ENSG00000270390.1	0	1	2	0	0	0	0	0	0	0	1	0	0	0	0	1	1	0	1	0	0	1	0	0	0	0	2	3	2	0	0	0	3	0	0	1	2	0	1	0	0	1	0	0	0	0	0	0	1	5	0	0	2	0	0	1	1	0	2	0	2	0	0	0	1	0	0	0
ENSG00000270392.2	86.8504099998054	54.361493408599	83.7012652383679	71.7306441016719	116.495715045729	238.524324545532	59.1837288179772	158.053080532168	144.930589857011	27.4852093868563	74.0373380358324	34.3120494828443	27.6457109061098	21.7567460297711	99.8946617691391	20.2819618376496	192.308489282144	55.0623128402107	174.21909942287	57.8543245263185	59.6861497598265	89.8561284941783	142.888686242351	136.01650111814	40.6793655175471	45.5961671609454	269.445783711039	291.754735468809	175.030781819616	165.897671662283	240.935562923813	50.7980432238893	289.317116204004	106.864485377028	99.1421484100684	208.088928099776	112.642554574362	122.117517005111	254.015011871216	66.771392067917	445.959252174338	239.200077873595	22.6747758558113	115.414147444701	170.598830978953	43.7064486480683	192.677739174283	48	117.420432697725	101.737543097952	100.952331097179	235.836514170726	399.751730019181	126.357330008391	54.2804287182941	123.232260719835	339.97254796688	171.641251274991	195.712086178036	378.271794027599	222.282091238187	28.3302335406257	83.0869489125885	148.582931668117	216.754355170954	116.625215257247	122.018459938156	65
ENSG00000270393.1	1.92105263157895	0	2.5	0	2.1628009509349	0	1.8421052631579	6.86842105263158	6.97368421052632	1.52631578947368	0	1.57894736842105	0	0	0.315789473684212	0	1.94736842105263	0	0	2.5	1.6857471525237	0	0	0	0	1.68421052631579	0	3.08585520361733	1.63157894736842	8.37566185714282	0	0	6.48353493456113	0	0	2.20414486209087	0.574752511413243	0	0	1.70441560285115	0	6.76878648166913	0	1.25453924626418	0	0	2.81578947368421	0	0	1.21052631578947	0	4.86842105263158	10.8344901415563	0	2.62400967086009	0	0.000177604793534828	0	1.84751849759829	1.44098819903134	0	2.63157894736842	8.42105263157895	0.500000000000001	0	0	3.3421052631579	11.0263157894737
ENSG00000270394.4	1	0	2	0	2	4	2	1	0	0	1	2	0	0	0	0	7	1	1	0	4	4	2	0	0	1	2	0	10	2	1	4	1	3	1	2	0	4	0	1	0	4	3	2	3	2	0	1	1	2	2	2	1	0	1	0	3	0	2	4	4	3	3	2	6	1	0	0
ENSG00000270395.1	0	0	0	0	0	0	0	0	0	0	0	0	0	0	0	0	0	0	0	0	0	0	0	0	0	0	0	0	0	0	0	0	0	0	0	0	0	0	0	0	0	0	0	0	0	0	0	0	0	0	0	0	0	0	0	0	0	0	0	0	0	0	0	0	0	0	0	0
ENSG00000270397.1	0	0	0	0	0	0	0	0	0	0	0	0	0	0	0	0	0	0	0	0	0	0	0	0	0	0	0	0	0	0	0	0	0	0	0	0	0	0	0	0	0	0	0	0	0	0	0	0	0	0	0	0	0	0	0	0	0	0	0	0	0	0	0	0	0	0	0	0
ENSG00000270400.1	0	0	0	0	0	0	0	0	0	0	0	0	0	0	0	0	0	0	0	0	0	0	0	0	0	0	0	0	0	0	0	0	0	0	0	0	0	0	0	0	0	0	0	0	0	0	0	0	0	0	0	0	0	0	0	0	0	0	0	0	0	0	0	0	0	0	0	1
ENSG00000270401.1	0	0	0	0	0	0	0	0	0	0	0	0	0	1	0	0	0	0	0	0	0	0	0	0	0	1	0	0	0	2	0	0	0	0	0	0	0	1	0	0	0	0	0	0	1	0	0	0	0	0	0	0	0	0	0	0	0	0	0	0	0	0	0	0	4	0	0	0
ENSG00000270402.1	2	0	0	0	0	2	0	0	1	1	1	0	0	0	4	0	1	1	0	2	2	0	0	2	0	0	2	2	4	0	1	1	5	0	0	2	1	1	4	0	6	0	7	0	2	0	0	0	0	9	3	7	0	4	0	1	2	1	1	2	0	0	0	2	4	0	2	0
ENSG00000270403.1	0	0	0	0	0	1	0	0	0	0	0	0	0	0	0	0	0	0	0	0	0	0	0	0	0	0	0	0	0	0	0	0	0	0	0	0	0	0	0	0	0	1	0	0	0	0	0	0	0	0	0	0	0	0	0	0	0	0	0	0	1	0	0	0	0	0	0	0
ENSG00000270405.1	0	0	0	0	0	0	0	0	0	0	0	0	0	2	0	0	0	0	0	0	0	0	0	0	0	0	0	0	0	0	0	0	0	0	0	0	0	0	0	0	0	0	0	4	0	0	0	0	0	0	0	0	0	0	0	0	0	0	0	0	0	0	0	0	0	0	0	0
ENSG00000270409.1	5.82250523504899	9.0347395465002	12.0852872242729	6.30076818637494	12.1190060878547	7.97816869952011	3.61315901729712	7.2011659012389	5.56445054981452	7.78794979941315	14.8220071060858	0	21.7371788624081	13.5472836830166	23.9712556810023	0	2.17224941996668	3.42360927477826	7.79621633424749	0.500311404143443	0.264437746902243	1.59010678978501	9.13223007396771	4.85021220179205	4.5136146434512	8.45606800303369	8.29358430545513	11.5326527797887	6.79461637073219	4	20.2292334488478	4.38547804159336	14.989671885989	0.568541933933105	10.7392988595865	2.07514493181989	1.22958413008102	9.46330480746369	11.3478681143883	12.4713261357355	22.2308115598268	47.886598975364	13.2653669678938	4.58436771356874	3	9.08781314750008	1.1563084640596	0	0	6.64477158346979	10.2997752063559	12.6291265638127	4.45110128997947	8.03408174980567	0	4.3563596759316	13.4815296242624	10.5276619443112	7.33019527899214	8.33820868374379	31.5453577278653	4.47252823098378	8.16360610756889	6.83442825505171	2.18998136291447	21.4731643609338	1.65436518604623	16.0457747569502
ENSG00000270411.1	0	1	0	0	0	0	0	0	0	0	0	0	0	0	0	0	0	0	0	0	0	0	0	0	0	0	0	0	0	0	0	0	0	0	0	0	0	0	0	0	0	0	0	0	0	0	0	0	0	0	0	0	1	0	0	0	0	0	0	0	0	0	0	0	0	0	0	0
ENSG00000270412.1	0	0	0	0	0	0	0	0	0	0	0	0	0	1	0	0	0	0	0	0	0	1	0	0	0	0	0	0	0	0	0	0	0	0	0	0	0	0	0	0	0	0	0	0	0	0	0	0	0	0	0	0	0	0	0	0	0	0	0	0	0	0	0	0	0	0	0	0
ENSG00000270413.1	0	0	0	0	0	0	0	0	0	0	0	0	0	0	0	0	0	0	0	0	0	0	0	0	0	0	0	0	0	0	0	0	0	0	0	0	0	0	0	0	0	1	0	0	0	0	0	0	0	0	0	0	0	0	0	0	0	0	0	0	0	0	0	0	0	0	0	0
ENSG00000270415.1	0	0	0	0	0	0	0	0	0	0	0	0	0	0	0	0	0	0	0	0	0	0	0	0	0	0	0	0	0	0	0	0	0	0	0	0	0	0	0	0	0	0	0	0	0	0	0	0	0	0	0	0	0	0	0	1	0	0	0	1	0	0	0	0	0	0	0	0
ENSG00000270416.2	0	4.87865835579239	0	0	0	0	0	0	0	0	0	0	0	0	0	0	0	5.14526261451413e-05	0	0	0	0	0	0	0	0	0	0	0	0	0	0	0	0	0	0	0	0	0	0	5.72689931640388	0	6.64579330886869	0	0	0	0	0	0	0	0	0	0	0	0	0	0	0	0	0	0	0	0	0	0	0	0	0
ENSG00000270419.1	27	7	11	13	37	20	10	13	49	5	29	8	7	4	12	7	14	9	26	2	13	27	15	12	7	24	34	34	32	31	26	9	45	16	17	25	15	42	49	18	23	40	8	16	43	25	4	0	16	21	33	57	44	10	10	28	43	25	18	29	40	8	23	19	75	0	26	15
ENSG00000270421.1	0	0	0	0	0	0	0	0	0	0	0	0	0	0	0	0	0	0	1	0	0	0	0	0	0	0	0	0	0	0	1	0	2	0	0	0	0	0	0	0	0	0	0	0	1	0	0	0	0	0	0	0	0	0	0	0	0	0	0	0	0	0	0	0	0	0	0	0
ENSG00000270422.1	0	0	0	0	0	0	0	0	0	0	0	0	0	0	0	0	0	0	0	0	0	0	0	0	0	0	0	0	0	0	0	0	0	0	0	0	0	0	0	0	0	0	0	0	0	0	0	0	0	0	0	0	0	0	0	0	0	0	0	0	0	0	0	0	0	0	0	0
ENSG00000270423.1	0	0	0	0	0	0	0	0	0	0	0	0	0	0	0	0	0	0	0	0	0	0	0	0	0	0	0	0	0	0	0	0	0	0	0	0	0	0	0	0	0	0	0	0	0	0	0	0	0	0	0	0	0	0	0	0	0	0	0	0	0	0	0	0	0	0	0	0
ENSG00000270424.1	9.72513185602457e-05	0	0	0	0	0.000210453629812039	0.000812942445071907	6.80282751669071e-05	0.000435047428528416	4	0.000148036428853501	0.000376885360820571	0	0	1	0	2.49785224160286	0	0	0.000156402537327057	0	0	3	0	5.20849840749623e-05	0	0	9.79219844708608e-05	0.000978747346489951	3	4	0.000496079890560471	3.99080479207322	0	0.00029203154501783	0.000790261685462533	0.000530957955130679	3	2	0.000361364235843948	0.000679385367340292	6	0	0	0	0	0.00040059862129032	0	0.000398778230655153	0.000397855340940047	1.67581874062032e-05	0	3.63977598626067e-05	0.000274520423105691	0	0.000161869746788851	0.000441050799885428	0	0	7	4	0	0	0.000154123312938175	0	0	0.000723392527625839	0.000471999426041235
ENSG00000270425.1	0	0	0	0	0	0	0	0	0	0	0	0	0	0	0	0	0	0	0	0	0	0	1	0	0	0	0	0	0	0	0	0	0	0	0	0	0	0	0	0	0	0	0	0	0	0	0	0	0	0	0	0	0	0	0	0	0	0	0	0	1	0	0	0	0	0	0	0
ENSG00000270426.1	37	19	35	37	64	60	36	65	59	12	39	10	20	24	54	17	111	34	35	28	37	44	33	41	22	26	79	92	52	68	52	18	59	6	20	41	26	84	80	62	51	77	16	37	49	19	12	14	26	36	76	55	73	35	26	39	51	55	31	43	31	46	53	32	81	55	49	30
ENSG00000270427.1	7.01634360942965	0	7	5	3.00590262933288	12.0405116089064	9.01281922195823	4.01440601881906	8.02986079845517	3.02677780073713	2.00150102003347	3	1.00254939973956	2.0034131043137	7.0125672534675	1.0031646231245	4.01065944778328	8.03227495911863	8.01194063430417	3	6	4.01403150879815	6.01511357216889	9	0	0	13.0369278098758	8.04136052308247	2.00849319304215	16.0565365394851	7.01869726345344	4.00872681954135	12	7.04161903425125	4.00664769127683	3.01086691937673	2.00380484043964	11.0131396088304	14.0201995337483	0	7.01356665944015	2.00747869953144	3	11.0216456073323	9.01031239392903	3.0060611224102	0	3	16.08176911514	3	14.0368295634762	11.0095965661348	4.01505398277372	8.01144188987838	6.01325212246238	6.01954707188209	10.0207023677236	9	9.03943854236894	14.0356921378013	5.01609454267722	1	6.01331004462253	9.02632501975155	33.0629871616236	7.03224466671876	3	0
ENSG00000270429.1	0	0	2	0	1	0	2	0	3	0	1	0	0	0	2	0	3	3	0	0	2	2	0	0	1	2	1	7	4	3	1	1	6	0	0	3	1	3	1	0	3	4	0	1	0	0	0	0	0	1	2	2	0	0	0	1	1	2	1	2	4	1	1	1	1	0	2	0
ENSG00000270430.1	0	0	0	0	3	0	0	0	0	0	0	0	0	1	0	0	0	0	0	0	0	0	0	0	0	0	0	0	0	0	0	0	0	0	0	0	0	0	0	0	0	1	0	0	0	0	0	0	0	0	0	0	0	0	0	0	0	0	0	0	0	0	0	0	0	0	0	0
ENSG00000270431.1	0	0	0	0	0	0	0	0	0	0	0	0	0	0	0	0	0	0	0	0	0	0	0	0	0	0	0	0	0	0	0	0	0	0	0	0	0	0	0	0	0	0	0	0	0	0	0	0	0	0	0	0	0	0	0	0	0	0	0	0	0	0	0	0	0	0	0	0
ENSG00000270432.1	0	1	0	0	0	0	0	0	0	0	0	0	0	0	0	0	0	0	1	0	0	0	0	0	0	1	0	0	0	0	0	0	0	0	0	0	0	1	0	0	0	1	1	0	0	0	0	0	0	0	1	0	0	0	0	0	0	0	0	0	0	0	0	0	0	0	0	0
ENSG00000270433.1	14.2099103469392	13.103755823597	20.4289137437037	12.435181873429	24.6535596734243	22.4391744807235	17.6978022084069	20.6978960895673	15.4800647755624	4.22662491299566	13.2433814578185	3.12568250691045	26.0638369272218	12.3730618337946	26.2800097778022	7.56516506825803	33.6051752605686	10.9634686127112	22.8786829254756	6.93778524389151	10.433733776541	14.0765017607636	28.1380273574883	14.628159557594	4.8249603031803	22.8408262063957	16.6120633870076	27.508136821727	30.9848111974555	14.8378235256612	6.28143764232629	12.8510509650637	29.5887226024502	13.0970217074197	19.3991340259118	15.4322474987328	12.450628241741	23.1641507399509	45.5587118862774	21.924080750611	22.7521566398484	45.1431663414732	17.0758553766478	21.6855837254324	22.9574318696681	9.62450663057906	9.34846953868895	1.09865440182179	3.98909599783953	10.4943339779793	13.2963923204763	19.5572956509559	37.7116323879061	13.2916440910404	7.65500423442955	20.3611214161977	17.9361311794907	18.3086733634456	11.1213905043391	40.4550458639254	74.0602786972571	29.0336801393629	19.2771614908919	38.3629286619425	48.0680791616919	24.2606346243318	3.15200770673347	8.56120131401882
ENSG00000270434.1	0	0	0	0	0	0	0	0	0	0	0	0	0	0	0	0	0	0	0	0	0	0	0	0	0	0	0	0	0	0	0	0	0	0	0	0	0	0	0	0	0	0	0	0	0	0	0	0	0	0	0	0	0	0	0	0	0	0	0	0	0	0	0	0	0	0	0	0
ENSG00000270435.1	0	0	0	0	0	0	0	0	0	0	0	0	2	3	0	0	0	0	0	0	1	0	3	0	1	0	0	1	0	0	0	3	0	0	0	0	0	0	0	0	0	10	10	0	0	0	0	0	0	0	0	0	0	0	0	0	0	0	0	0	10	0	1	0	0	0	0	3
ENSG00000270437.1	0	0	0	0	2	0	0	0	0	0	0	0	0	0	0	0	0	0	0	0	0	0	0	0	0	0	0	0	0	0	0	0	0	0	0	0	0	0	0	0	0	4	0	0	0	0	0	0	0	0	0	9	0	0	0	0	0	0	0	0	3	0	0	0	0	0	0	0
ENSG00000270440.1	0	0	0	0	0	0	0	0	0	0	0	0	0	0	0	0	0	0	0	0	0	0	0	0	0	0	0	0	0	0	0	0	0	0	0	0	0	0	0	0	0	0	0	0	0	0	0	0	0	0	0	0	0	0	0	0	0	0	0	0	2	0	0	0	0	0	0	0
ENSG00000270441.1	34	11	16	10	25	22	11	8	34	10	16	8	16	15	31	8	27	8	25	13	16	21	17	31	13	18	30	41	34	28	44	20	35	14	10	43	19	27	50	27	17	29	12	26	61	37	8	5	18	24	32	25	32	23	27	29	31	29	29	39	78	22	42	5	37	13	9	31
ENSG00000270442.1	0	0	0	0	0	0	1.00320420838482	0	0	0	0	0	1	5	0	0	0	0	0	0	0	0	5	0	0	0	0	1.00139704006919	0	0	0	1.00361706311614	0	0	0	0	0	0	0	0	0	17.0205277605041	0	0	0	0	0	0	2	0	0	0	0	0	0	0	0	0	2.00341007582611	0	4.00399004040787	1	0	0	0	0	0	1
ENSG00000270443.1	0	0	0	0	0	0	0	0	0	0	0	0	0	0	0	0	0	0	0	0	0	0	0	0	0	0	0	0	0	0	0	0	0	0	0	0	0	0	0	0	0	0	0	0	0	0	0	0	0	0	0	0	0	0	0	0	0	0	0	0	0	0	0	0	0	0	0	0
ENSG00000270444.1	0	0	0	0	0	0	0	0	0	0	0	0	0	0	0	0	0	0	0	0	0	0	0	0	0	0	0	0	0	0	0	0	0	0	0	0	0	0	0	0	0	1	0	0	0	0	0	0	0	0	0	0	0	0	0	0	0	0	0	0	0	0	0	0	0	0	0	0
ENSG00000270445.1	0	1	1	0	0	5	0	4	6	0	0	0	0	2	1	1	0	1	0	1	4	4	0	3	0	0	4	6	0	0	0	0	1	0	0	2	1	0	5	11	0	2	0	0	1	0	0	0	0	0	1	0	5	1	0	1	4	1	1	2	0	2	1	2	1	0	0	1
ENSG00000270446.1	0	0	0	0	0	0	0	0	0	0	0	0	0	0	0	0	0	0	0	0	0	0	0	0	0	0	0	0	0	0	0	0	0	0	0	0	0	0	0	0	0	0	0	0	0	0	0	0	0	0	0	0	0	0	0	0	0	0	0	0	0	0	0	0	0	0	0	0
ENSG00000270447.1	0	0	0	0	0	0	0	0	0	0	0	0	0	0	0	0	0	0	0	0	0	0	0	0	0	0	0	0	0	0	0	0	0	0	0	0	0	0	0	0	0	0	0	0	0	0	0	0	0	0	0	0	0	0	0	0	0	0	0	0	0	0	0	0	0	0	0	0
ENSG00000270449.1	0	0	0	0	0	0	0	0	0	0	0	0	0	0	0	0	0	0	0	0	0	0	0	0	0	0	0	0	0	0	0	0	0	0	0	0	0	0	0	0	0	0	0	0	0	0	0	0	0	0	0	0	0	0	0	0	0	0	0	0	0	0	0	0	0	0	0	0
ENSG00000270450.1	0	0	0	0	0	0	0	0	0	0	0	0	0	0	0	0	0	0	0	0	0	0	0	0	0	1.5	0	0	0	0	0	0	0	0	0	0	0	0	0	0	0	1.5	0	1.5	0	0	0	0	0	0	0.5	0	0	0	0.5	0	0	0	0.333333333333333	2.5	0	0	0	2.5	4.5	0	1	0
ENSG00000270451.1	0	0	0	0	0	0	0	0	0	0	0	0	0	0	0	0	0	0	0	0	0	0	0	0	0	0	0	0	0	0	0	0	0	0	0	0	0	0	0	0	0	0	0	0	0	0	0	0	0	0	0	0	0	0	0	0	0	0	0	0	0	0	0	0	0	0	0	0
ENSG00000270453.1	0	0	0	0	0	0	0	0	0	0	0	0	0	0	0	0	0	0	0	0	0	0	0	0	0	0	0	0	0	0	0	0	4	0	0	0	0	0	0	0	0	0	0	0	0	0	0	0	0	2	0	0	0	0	0	0	1	0	0	0	0	0	0	0	0	0	0	0
ENSG00000270455.1	0	0	0	0	0	0	0	0	0	0	0	0	0	0	0	0	0	0	0	0	0	0	0	0	1	0	0	0	0	0	0	0	0	0	0	0	0	0	0	0	0	5.56161884852781	0	0	0	0	0	0	0	0	0	0	0	0	0	0	0	0	0	0	2.37946635018483	0	0	0	0	0	0	0
ENSG00000270456.1	0	0	0	0	0	0	0	0	0	0	0	0	0	0	0	0	0	0	0	0	0	0	0	0	0	0	0	0	0	0	0	0	1	0	0	0	0	0	0	0	0	1	0	0	0	0	0	0	0	0	0	0	0	0	0	0	0	0	0	0	0	0	0	0	0	0	0	0
ENSG00000270457.1	0	0	0	0	0	0	0	0	0	0	0	0	0	0	0	0	0	0	0	0	0	0	0	0	0	0	0	0	0	0	1	0	0	0	0	0	0	0	0	0	0	0	0	0	0	0	0	0	0	0	0	0	0	0	0	0	0	0	0	0	0	0	0	0	0	0	0	0
ENSG00000270458.1	0	0	0	0	0	0	0	0	0	0	0	0	0	0	0	0	0	0	0	0	0	0	0	0	0	0	0	0	0	0	0	0	0	0	0	0	0	0	0	0	0	0	0	0	0	0	0	0	0	0	0	0	0	0	0	0	0	0	0	0	0	0	0	0	0	0	0	0
ENSG00000270460.1	0	0	0	0	0	0	0	0	0	0	0	0	0	0	0	0	0	0	0	0	0	0	0	0	0	0	0	0	0	0	0	0	0	0	0	0	0	0	0	0	0	2	0	0	0	0	0	0	0	0	0	0	0	0	0	0	0	0	0	0	0	0	0	0	0	0	0	0
ENSG00000270462.1	0	0	0	0	0	0	0	0	0	0	0	0	2	0	1	0	1	0	0	0	0	0	0	0	1	0	0	0	2	0	0	1	2	0	0	3	0	0	0	0	0	2	0	0	0	0	0	0	0	0	0	0	0	0	0	1	0	0	3	0	1	0	0	0	0	0	0	0
ENSG00000270467.1	0	0	3	2	0	1	0	3	0	0	0	2	1	0	2	0	0	0	0	0	1	4	1	0	0	0	1	3	0	9	0	0	0	0	0	6	1	0	0	0	1	0	0	9	1	1	0	0	0	1	0	2	0	0	0	1	0	1	0	1	1	0	0	1	0	0	4	1
ENSG00000270469.1	0	1	0	0	0	4	0	0	0	0	0	0	0	0	2	0	1	0	1	1	2	0	0	1	1	0	0	0	0	0	2	0	1	1	0	0	0	4	2	1	0	2	0	0	0	0	0	0	0	0	0	3	0	0	0	0	0	1	1	5	0	0	0	0	2	0	3	0
ENSG00000270470.1	0	0	0	0	0	0	0	0	0	0	0	0	0	0	0	0	0	0	0	0	0	0	0	0	0	0	0	0	0	0	0	0	0	0	0	0	0	0	0	0	0	1	0	0	0	0	0	0	0	0	0	0	0	0	0	0	0	0	0	0	2	0	0	0	0	6	0	0
ENSG00000270472.2	0	1.45129775198413	2.58799719588422	2.27724867562546	3.7997692232233	0	9.19171300934264	8.5818903701947	7.57447538372412	0	0	0	0	0	1.21494110804549	0	0	0	2.48935202668935	1.12716251621745	2.36587846546502	2.36359094088268	3.97643112330265	4.87478939930616	1.28852351558574	3.16226468725943	6.62167327790156	4.69831099806257	2.33867078990419	7.54707860764682	0	0	3.48017227253365	0	0	1.19889847637201	1	9.15956791733371	3.38883343168859	3.67239293091231	9.58537599159899	32.8677080720216	6.9597368146645	2.69449607897321	35.0995750520376	6.63460346266706	1.43038923076065	1.18719263248479	0	10.7051145527163	0	8.8569507177768	5.5837418873614	1.14444538591291	0	1.30153141544942	2.36411124212595	0	1.2177057509346	0	12.9235711186948	0	3.58809435098542	7.08885627402528	11.7293080825073	15.5189060895746	2.83745914185828	14.7293909438712
ENSG00000270474.2	0	2	0	0	4	0	0	0	0	0	0	0	0	1	1	0	1	0	0	0	0	0	0	0	0	0	4	0	0	0	2	0	2	5	1	1	1	0	1	0	1	1	0	1	0	0	0	0	0	1	1	0	2	0	0	2	3	0	1	1	0	0	0	0	0	0	0	3
ENSG00000270475.1	0	0	0	0	0	0	0	0	0	0	0	0	0	0	0	0	0	0	0	0	0	0	0	0	0	0	0	0	0	0	0	0	0	0	0	0	0	0	0	0	0	0	0	0	0	0	0	0	0	0	0	0	0	0	0	0	0	0	0	0	0	0	0	0	0	0	0	0
ENSG00000270477.1	0	0	0	0	0	0	0	0	0	0	0	0	0	0	0	0	0	0	0	0	0	0	0	0	0	0	0	0	0	0	0	0	0	0	0	0	0	0	0	0	0	0	0	0	0	0	0	0	0	0	0	0	0	0	0	0	0	0	0	0	0	0	0	0	0	0	0	0
ENSG00000270479.1	2.37529398211587	3.59660524226103	0	3.68783781984899	2.54330219564368	3.39130169682523	0	0	0	3.8427633186518	4.32221396176649	0	10.3299768571781	6.24287507482592	2.08742454381625	0	17.6128830857753	1.93172754802898	2.22464235132401	4.59571249415756	3.17361814745472	0	13.9065650005123	3.4950255794705	4.09237745730013	5.31784159945217	4.65968345190486	0	7.635585113661	7.44310539787251	6.30510591018101	3.42864058306402	7.52396352412742	5.25993666016957	7.00673743342315	4.26692091456553	1.26526129479569	3.05039803940986	3.55243352432875	1.01851825233377	5.73706440648669	24.5638336980475	0	6.86405796804084	5.58661114079176	1.4825215161771	10.0138194954453	7.6277515249572	3	2.06768070516242	12.481052320607	1.02691517255538	1.41024715228721	2.0254052224515	7.06029586156326	2.58433890244263	1.90890991697019	4.19530215229704	2.07412661348739	2.45962097994214	15.011491194377	8.94214009244804	4.81467314480965	2.34636801103341	13.1167899316529	2.07738860675791	3.99257012441219	11.0268533146493
ENSG00000270480.1	0	0	0	0	0	0	0	0	0	0	0	1	0	0	0	0	0	0	0	0	0	0	0	0	0	0	0	0	0	0	0	1	1	0	0	0	1	0	0	0	0	1	0	0	0	0	0	0	0	0	0	0	0	0	0	1	0	0	0	0	0	0	0	0	0	0	0	0
ENSG00000270482.1	0	0	0	1	0	0	0	1	2	0	0	1	0	0	1	0	5	0	3	1	2	0	0	0	0	0	0	0	1	0	6	0	6	0	2	0	1	5	0	0	1	1	0	0	1	0	0	0	0	1	1	3	3	0	0	1	0	2	0	1	0	0	6	0	2	7	0	0
ENSG00000270484.1	0	0	0	0	0	0	0	0	0	0	0	0	2	2	0	0	1	0	1	0	0	0	1	0	0	0	0	2	0	0	0	3	2	0	0	1	0	0	1	0	2	7	5	0	0	0	0	0	0	0	1	0	8	0	0	0	1	0	0	1	8	0	0	0	2	0	0	2
ENSG00000270487.1	0	0	0	0	0	0	0	0	0	0	0	0	0	0	0	0	0	0	0	0	0	0	0	0	0	0	0	0	0	0	0	0	0	0	0	0	0	0	0	0	0	0	0	0	0	0	0	0	0	0	0	0	0	0	0	0	0	0	0	0	0	0	0	0	0	0	0	0
ENSG00000270488.1	0	0	0	0	0	0	0	0	0	0	0	0	0	0	0	0	0	0	0	0	0	0	0	0	1	0	0	0	0	0	0	0	0	0	0	0	0	0	0	0	0	1	0	0	0	0	0	0	2	0	0	0	0	0	0	0	0	0	0	0	0	0	0	0	0	0	0	0
ENSG00000270490.1	0	1	0	0	0	1	0	0	0	0	0	0	0	0	0	0	0	0	0	0	0	0	1	0	0	0	0	0	0	0	0	0	0	0	0	0	0	0	0	0	0	6	0	0	0	0	0	0	0	0	0	0	0	0	0	0	0	0	0	0	1	0	0	0	0	0	0	1
ENSG00000270491.1	1	0	0	0	0	0	0	0	0	0	0	0	0	0	0	0	0	0	0	0	0	0	0	0	0	0	0	0	0	0	0	0	0	0	0	0	0	0	0	0	0	0	0	0	0	0	0	0	0	0	0	0	0	0	0	0	0	0	0	0	0	0	2.01513962942248	0	0	0	0	0
ENSG00000270492.1	0	0	0	0	0	0	0	0	0	0	0	0	0	0	0	0	0	0	0	0	0	0	3	0	0	0	0	0	0	0	0	0	0	0	0	0	0	0	0	0	1	9	4	0	0	0	0	0	0	0	0	0	0	0	0	0	0	0	0	0	10	0	0	0	0	0	0	0
ENSG00000270493.1	0	0	0	0	0	0	0	0	0	0	0	0	0	0	0	0	0	0	0	0	0	0	0	0	0	0	0	0	0	0	0	0	0	0	0	0	0	0	0	0	0	0	0	0	0	0	0	0	0	0	0	0	0	0	0	0	0	0	0	0	0	0	0	0	0	0	0	0
ENSG00000270494.1	0	0	0	0	0	0	0	0	0	0	0	0	0	0	0	0	0	0	0	0	0	0	0	0	0	0	0	0	0	0	0	0	0	0	0	0	0	0	0	0	0	0	0	0	0	0	0	0	0	0	0	0	0	0	0	0	0	0	0	0	0	0	0	0	0	0	0	0
ENSG00000270495.1	0	0	0	0	0	0	0	0	0	0	0	0	0	0	0	0	0	0	0	0	0	0	0	0	0	0	0	0	0	0	0	0	0	0	0	0	0	0	0	0	0	0	0	0	0	0	0	0	0	0	0	0	0	0	0	0	0	0	0	0	0	0	0	0	0	0	0	0
ENSG00000270496.1	0	2	0	0	0	0	0	0	0	0	0	0	0	0	0	0	0	0	0	0	0	0	0	0	0	0	0	0	0	0	0	0	0	0	0	0	0	0	0	0	0	0	0	0	0	0	0	0	0	0	0	0	0	0	0	0	0	0	0	0	0	0	0	0	0	0	0	0
ENSG00000270497.1	0	0	0	1	0	0	0	0	1	0	0	0	0	0	0	0	0	0	0	0	0	0	0	0	0	0	0	0	0	0	0	0	0	0	0	0	0	0	0	0	0	0	0	0	0	0	0	0	0	0	0	0	0	0	0	0	0	0	0	0	0	0	0	0	0	0	0	0
ENSG00000270499.1	1	0	0	0	7	1	1	1	1	0	1	0	0	0	0	0	0	0	0	0	0	2	1	0	0	1	0	1	0	0	1	0	0	3	0	0	1	1	3	0	2	8	0	0	5	0	1	0	0	0	1	0	0	2	0	0	3	0	0	0	5	0	2	0	1	0	2	2
ENSG00000270500.1	0	0	0	0	0	0	0	0	0	0	0	0	0	0	0	0	0	0	0	0	0	0	0	0	0	0	0	0	0	0	0	0	0	0	0	0	0	0	0	0	0	0	3	0	0	0	0	0	0	0	0	0	0	0	0	0	0	0	0	0	0	0	0	0	0	0	0	0
ENSG00000270503.1	0	0	0	1.17462921196213	1.19046106830618	0	0	0	1.20804474309928	0	0	0	0	0	0	0	0	0	0	1.18879299596062	0	0	3.52786852483206	0	1.21201115959222	0	0	0	0	0	0	2.26810714098111	1.18645892784685	0	0	0	0	0	0	0	1.14536883380893	1.19380718122785	0	1.3235558454086	1.20898308920609	0	0	0	0	2.56831376170555	0	0	1.15836461550858	0	0	0	0	0	0	2.44516364844568	3.64170285248757	0	0	0	0	0	0	0
ENSG00000270504.1	18.3025082609305	2	5	9.87891371924582	10	6.48709370877158	4	3.7148380860319	6.30617498513179	16.090617395312	13.0952895870547	2.64763898632608	10.730890052356	12	13.8601747815231	7.24949715696168	10.8742939357339	2.70139804868053	6.39700374531835	1.06005127693685	11	12.6650128273204	10	9.77313449328365	6.41727411384994	1	7.42967617148338	13.8235139040045	2.68272251308901	10.1991961571656	11.1445142580957	9.89267216146737	10.8882346888202	7.08029563127224	11.465116207496	4.95311746839238	9.90618797944671	6.39700374531835	3.43205255957748	11.1445142580957	8.82996805666654	14.5692119368774	5.21953703510872	19.6950454202641	10.2074965674507	17.0586766541823	4.02408376963351	4	2.68272251308901	10.7308900523555	24.9564392584964	16.6287142054136	10.0118550495582	6.63450803411902	9.38956920021009	8.54279687921502	6.39700374531835	6	13.6210729821169	16.6658179518857	15.6221248783179	15.1653601749602	9.73654862932515	0	29.3876863238983	3.7148380860319	9	2.55809608995847
ENSG00000270505.1	26	2.61235809992084	4.5	4.54509481393463	6	11.5	6.60042142961826	10.6003505127638	6.5	2.5	6.5	3.5	4.86821640622082	0.5	8.11458889517617	2	19.5	2	10.3412736432877	0.5	10	24.7767680866487	11.610021402247	10.0825580502531	5	3.15972110816141	25	14.5	20	5.26039700198112	12	1	36.4718409773745	16.3536722954416	6.15876642875514	7.07031054718008	3	15.1320213558505	35.9156535336608	21.59483831496	27.3873944286836	12.5	9	8.6757368931671	18.088061630716	9.60148837102638	17	8	10.5	79	15.1663404843329	22.5	30	26.6655409040206	2.5	4.5	36.2684142323103	6.56143449906725	18.6007240896842	89.9738076728627	34	3.5	15.5	13.7263660249743	18.2721006580414	0	16	16.3159827404058
ENSG00000270506.1	0	0	0	0	0	0	0	0	0	0	0	0	0	0	0	0	0	0	0	0	0	0	0	0	0	0	0	0	0	0	0	0	0	0	0	0	0	0	0	0	0	0	0	0	0	0	0	0	0	0	0	0	0	0	0	0	0	0	0	0	0	0	0	0	0	0	0	0
ENSG00000270507.1	0	0	0	0	0	0	0	0	0	0	0	0	0	0	0	0	0	0	0	0	0	0	0	0	0	0	0	0	0	0	0	0	0	0	0	0	0	0	0	0	0	0	0	0	0	0	0	0	0	0	0	0	0	0	0	0	0	0	0	0	0	0	0	0	0	0	0	0
ENSG00000270509.1	0	0	0	0	0	0	0	0	0	0	0	0	0	0	0	0	0	0	0	0	0	0	0	0	0	0	0	0	0	0	0	0	0	0	0	0	0	0	0	0	0	0	0	0	0	0	0	0	0	0	0	0	0	0	0	0	0	0	0	0	0	3	0	0	0	0	0	0
ENSG00000270510.1	0	0	0	0	0	0	0	0	0	0	0	0	0	0	0	0	0	0	0	0	0	0	0	0	0	0	0	0	0	0	0	0.0557377591290563	0	0.811328971804096	0	0	0	0	0	0	0	0	0	0	0	0	2.17255193787432	0	0	0	0	5.46364616236234	0	0	0	0	0	0	0	0	0	0	0	0	0	0	0.767011359551378	0
ENSG00000270512.1	0	0	1	0	0	0	0	0	0	0	0	0	1	0	0	0	1	1	2	0	1	0	0	0	0	0	1	0	0	0	1	0	0	0	0	1	0	0	0	1	0	3	0	0	0	0	0	0	0	0	0	0	0	0	1	0	1	3	0	0	1	0	0	0	0	0	0	0
ENSG00000270513.1	0	0	0	0	0	0	0	0	0	0	0	0	0	0	0	0	0	0	0	0	0	0	0	0	0	0	0	0	0	0	0	0	0	0	0	0	0	0	0	0	0	0	0	0	0	0	0	0	0	0	0	0	0	0	0	0	0	0	0	0	0	0	0	0	0	0	0	0
ENSG00000270516.1	0	0	0	0	0	0	0	0	0	0	0	0	0	0	0	0	0	0	0	0	0	0	1	0	0	0	0	0	0	0	0	0	0	0	0	0	0	0	0	0	0	0	0	0	0	0	0	0	0	0	0	0	0	0	0	0	0	0	0	0	0	1	0	0	0	0	0	0
ENSG00000270518.2	0	1.70013336909298	0	2	1.10454875841285	3.69209255694993	2.1160543321742	0	0	1.16710967377493	2.05743178546227	2.94767524053825	1.42505107185613	1.47325068694738	4.03447938485136	1	2.15377266425129	3.81196159844134	4.19111892394239	1	0	1.01988992014866	1.54283161169911	1.00514364560751	5.62396425546932	3.17328634235347	3.59132879261923	6.2572384114133	9.03665201492828	5.14361052844244	5.23397360703644	0.960969973541116	4.8758510540634	4.65290218231397	0	1.07399234413253	2.03710188370998	3.35352823861767	2.20085368660279	0	0	11.674270845453	0	0.523817346024819	2.0270251868493	0	0	2	4	0	0	0	0	3.10706582741489	1.86121546273115	1	0.423715084180412	6.01502689496352	2.0276673984216	2.03608021268772	1.19442018534954	0	0	0	1.19308768311778	3.38234887546991	0	1.74919097632532
ENSG00000270521.1	0	0	0	0	0	0	0	0	0	0	0	0	0	0	0	0	0	0	0	0	0	0	0	0	0	0	0	0	0	0	0	0	2	0	0	3	0	0	3.10831785993075	0	0	3	2	0	0	0	0	0	0	0	0	0	2.09097457113825	0	0	0	3.11226747199048	1.07185200748991	0	0	1	0	0	0	0	0	0	0
ENSG00000270522.1	0	0	0	0	0	0	0	0	0	0	0	0	0	0	0	0	0	0	0	0	0	0	0	0	0	0	0	0	0	0	0	0	0	0	0	0	0	0	0	0	0	1	0	0	0	0	0	0	0	0	0	0	0	0	0	0	0	0	0	0	0	0	0	0	0	0	0	0
ENSG00000270524.1	0	0	0	0	0	0	0	0	0	0	0	0	0	3	0	0	0	0	0	0	0	0	0	0	0	0	0	0	0	0	0	0	0	0	0	0	0	0	0	0	0	0	0	0	0	0	0	0	0	0	0	0	0	0	0	0	0	0	0	0	0	0	0	0	0	0	0	0
ENSG00000270526.1	0	0	0	0	0	0	0	0	0	0	0	0	0	0	0	0	0	0	0	0	0	0	0	0	0	0	0	0	0	0	0	0	0	0	0	0	0	0	0	0	0	0	0	0	0	0	0	0	0	0	0	0	0	0	0	0	0	0	0	0	0	0	0	0	0	0	0	0
ENSG00000270528.1	0	0	0	0	0	0	0	1	0	0	0	0	1	2	0	1	0	0	0	0	0	0	2	1	1	0	0	1.00528606800832	0	0	2	1	0	0	0	1	0	1	0	0	4	7	1	0	0	0	0	0	0	0	0	0	0	0	0	0	0	0	0	0	3	2	1	1	0	0	0	2
ENSG00000270531.1	0	0	0	0	5	0	1	0	3	1	3	0	0	0	0	1	0	0	0	0	0	1	0	0	0	0	2	0	0	0	0	0	2	3	0	0	0	0	0	0	0	1	0	0	1	0	0	0	0	0	0	0	1	0	0	0	0	0	2	1	0	0	0	0	1	0	0	0
ENSG00000270532.1	0	0	0	0	1.03109752883257	1.05377658997235	0	0	2.07179942827086	0	0	0	2.03135210397495	0	0	1.04077013702545	0	1.05013397171451	0	0	0	0	2.04306627205779	1.04075379214191	1.02831127437891	10	0	0	0	0	3.05245832371894	0	4.0736903504571	0	0	1.02965888515518	0	0	1.0277057177422	0	3.06658978075714	0	0	0	1.02138522908801	0	0	0	0	4.01932817511058	2.05310674391089	5.11548907705025	1.03431664429636	1.04899473613646	0	0	0	0	1.03391670773368	1.02743867636725	1.02935646963067	7.07984656477114	0	0	28.415057235285	0	0	3.07209637341889
ENSG00000270533.2	5.95835924513919	5.16170768152535	7.54167509669267	4.12747157200702	1.08618612399039	2.02975406494621	1.37855741936123	1.02229676251165	3.25164943902866	2.10760368954129	7.17570617432005	1.03923155662811	0	6.4159444317596	4.27372643599085	0	2.0976676006621	4.06126344847717	4.11180414770573	2.05849425425531	6.61168987179521	1.02962810264049	10.974607529206	4.02820025433645	5.31851392296577	0	1.05413445756038	7.13323007998524	4.1891793018653	10.2311035816433	5.00124408733144	14.3632647442557	7.22879305658662	6.25415701367637	6	14.4560373381627	3	6.31865861816885	13.138441504007	8.07978823331545	10.340261433655	16.7478505722058	5.06861773481655	1.02905568236249	14.898682515066	0	10.0028179520271	0	0	9.04096332776493	7.54530603549528	0	5.85291241545624	1.04635847136303	0	6.0840498581854	8.57166574525533	9.28198179385166	5.22968014538681	11.7275519186542	32.6427476550846	6.19045166927697	3.00014322348017	3.04544471825252	1.11829440857235	0	6.03255845554402	5.22174563939882
ENSG00000270535.1	0	0	0	0	0	0	0	0	0	0	0	0	0	0	0	0	0	0	0	0	0	0	0	0	0	0	0	0	0	0	0	0	0	0	0	0	0	0	0	0	0	0	0	0	0	0	0	0	0	0	0	0	0	0	0	0	0	0	0	0	0	0	0	0	0	0	0	0
ENSG00000270538.1	0	0	0	0	0	0	0	0	0	0	0	0	0	0	0	0	0	0	0	0	0	0	0	0	0	0	0	0	0	0	0	0	0	0	0	0	0	0	0	0	0	0	0	0	0	0	0	0	0	0	0	0	0	0	0	0	0	0	0	0	0	0	0	0	0	0	0	0
ENSG00000270540.1	0	0	0	0	0	0	0	0	0	0	0	0	0	0	0	0	0	0	0	0	0	0	0	0	0	2	0	0	0	0	0	0	0	0	0	0	0	0	0	0	3	4.36932412046189	0	0	0	0	0	0	0	0	0	1	0	0	0	0	0	0	0	0	0	0	0	0	0	0	0	0
ENSG00000270541.1	0	0	0	0	0	0	0	0	0	0	0	0	0	0	0	0	0	0	0	0	0	0	0	0	0	0	0	0	0	0	0	0	1	0	0	0	0	0	0	0	0	0	0	0	0	0	0	0	0	0	0	0	0	0	0	0	0	0	0	0	0	0	0	0	0	0	0	0
ENSG00000270542.1	5	3	1	0	8	6	0	2	3	1	0	0	1	0	1	0	0	0	0	0	0	0	2	1	0	0	2	0	0	0	3	0	4	0	0	1	0	3	2	0	0	1	0	0	2	0	0	2	0	0	1	0	3	4	1	4	2	0	0	1	1	0	1	0	0	0	2	0
ENSG00000270547.6	1.31968128719681	3.26483430334358	3.17565043369312	3.23450915357602	3.42031701629108	11.9780860036823	5.73122644430137	3.70200160275072	4.70946580019395	0	2.40570312115889	2.08760198438862	6.44056878407209	8.4543934897823	3.26353327287491	1.02317829472968	4.79499811290797	6.22352279442972	3.19145315085237	1.01661171603869	3.17462678964036	1.04759665739198	8.24095884627998	3.77131717240044	1.03897086107905	3.08538293122497	14.2512062985558	3.04255812964715	1.02761789403512	2.16439034832733	4.16310580632329	7.76074267457667	8.66705269765861	4.14462975887537	2.36103471522886	5.17726019457521	3.35092602829181	5.11263211163419	1.11838099131075	1.344737947037	5.46951400729656	33.9685353693262	9.08779645545933	5.33795431584037	4.24312127558031	4.13217895714738	7.54786445954899	0	4.04370726980826	4.64711820523594	5.56653351409596	7.20800122009658	3.69118624506104	6.38543995154948	2.06240047656935	2.15347642327064	8.64523184145957	4.18395601731032	5.15664782853121	5.56459527171041	23.4413053867795	2.23550591782053	3.40030079620046	6.00494465420989	1.11714314119879	0	11.0308246608349	12.0384910888576
ENSG00000270549.1	0	0	0	0	0	0	0	0	0	0	0	0	0	0	0	0	0	0	0	0	0	0	0	0	0	0	0	0	0	0	0	0	0	0	0	0	0	0	0	0	0	0	0	0	0	0	0	0	0	0	0	0	0	0	0	0	0	0	0	0	0	0	0	0	0	0	0	0
ENSG00000270550.1	85.9021283662603	51.1977551859177	170.124394976366	92.5596424366286	80.7398959389518	95.9303107630361	259.079572116547	334.953978423344	143.920818269004	71.4562661251729	20.3334663317608	40.2063257087111	18.4161924711686	0	271.752191111168	13.6131595390768	365.98124963716	143.954545597426	49.3162369075307	37.9074149622118	66.8722197451582	135.954711893097	374.29042585494	138.821814701745	56.1393294535724	29.3120082959509	119.46085986575	558.587764761679	329.179353515943	114.858426730629	261.374838122414	82.3126188204562	254.070449440593	203.101533727911	48.4945399129524	309.715503338306	84.2790501945047	117.152355310336	127.153031353675	184.753817093908	201.819070259447	579.544014919031	31.2756280988875	370.55890703641	168.732755882785	275.852734801561	207.545066399313	96.9506464891973	396.31301465535	225.082756990603	151.423992236053	182.554307322654	273.332344939948	33.0580521551994	124.130162147209	73.6761043210585	151.774534792	90.9275264833598	139.397285292623	12.0897188404808	701.229207035119	167.97203283169	489.354975176806	126.374881597379	189.367795060332	146.270433466346	142.878949152415	432.587514633959
ENSG00000270552.1	0	0	0	0	0	0	0	0	0	0	0	0	0	0	0	0	0	0	0	0	0	0	0	0	0	0	0	0	0	0	0	0	0	0	0	0	0	0	0	0	0	4	0	0	0	0	0	0	0	0	0	0	0	0	0	0	0	0	0	0	2	1	0	0	0	0	0	1
ENSG00000270553.1	0	0	0	0	0	2	1	0	0	0	1	0	0	2	0	0	0	1	0	0	1	1	0	0	1	1	4.03366156703341	0	3	0	3	1	0	0	0	2	2	1	4.01597893405823	0	0	2	2	1	1	6	2.03368764283662	0	0	0	0	2	0	0	0	0	1.00912712929511	1	1	2	1	1	1	0	0	0	0	0
ENSG00000270554.1	1	0	2	0	2	9	1	3	5	0	5	0	0	0	2	0	3	3	3	0	3	1	0	1	0	3	2	3	0	1	3	1	0	5	9	3	1	8	3	0	3	2	0	1	1	0	8	0	8	0	3	0	12	6	0	2	3	4	3	0	0	0	2	4	9	7	5	2
ENSG00000270555.1	0	0	0	0	0	0	0	0	0	0	0	0	1	0	0	0	0	0	0	0	0	0	0	0	0	0	1	0	0	0	0	0	0	0	0	0	0	0	0	0	0	0	0	7	0	0	0	0	0	0	0	0	0	0	0	1	0	0	0	0	0	0	0	0	0	0	0	1
ENSG00000270557.1	8	17	6	12	29.9177207847086	27	21	9	19	14	35	2	4	14.9527540204356	42	9	52	27	51.9845630792712	11	23	29	25	11	10	13.6047891862051	100.961213918672	49.9224594735582	50	12	22.8618797343325	6	45.9560052092428	26.8254151982213	11	28.9339048676938	39	51	46	13	69	18.6906532427742	5	11	25	30	18	36	26	9	48.9676324870091	87.3024022300372	63.9897328645498	19	14	19	32	46.969569575536	65	44	24.7061232211376	19	41	27	49.9474161935592	0	30	26
ENSG00000270558.1	7	4	2	5	3	10	6	5	14	3	2	4	10.0393962159463	4.0162538279196	4	3	4	3.13512206299639	6	3.55289668008252	7	7	5	8.75604753802757	4.04452470827338	5	11	10	10	6	15	7	6.00798436538448	1	20	6	1	7	16	9.20349709503656	4	11.4063410661306	12	6	15.0245406598268	2	1	8	3	4	6	2	13	8.44183320210288	5	8	6	3	6.44075797262419	20	23	7	4	9.06179838431229	6	1	4	10
ENSG00000270560.1	0	0	0	0	0	0	0	0	0	0	0	0	0	0	0	0	0	0	0	1	0	0	0	0	0	0	0	0	0	0	0	0	0	0	0	1	0	0	0	0	0	0	0	0	0	0	0	0	0	0	0	0	0	0	0	0	0	0	1	0	0	0	0	0	0	0	0	1
ENSG00000270562.1	34	15	17	25	40	44	14	20	54	12	51	7	28	19	53	16	54	27	51	24	29	29	26	31	11	36	84	77	40	62	51	9	56	18	24	62	33	83	57	33	74	71	11	40	43	7	20	10	51	32	82	67	78	33	17	31	55	34	46	73	55	19	47	31	99	6	30	23
ENSG00000270569.1	0	0	0	0	0	0	0	0	0	0	0	0	0	0	0	0	0	0	0	0	0	0	1	0	0	0	0	0	0	0	0	0	0	0	0	0	0	0	0	0	0	0	0	0	0	0	0	0	0	0	0	0	0	0	0	0	0	0	0	0	0	0	0	0	0	0	0	0
ENSG00000270570.1	0	0	0	0	0	0	0	0	0	0	0	0	0	0	0	0	0	0	0	0	0	0	0	0	0	0	0	0	0	0	0	0	0	0	0	0	0	0	0	0	0	0	0	0	0	0	0	0	0	0	0	0	0	0	0	0	0	0	0	0	0	0	0	0	0	0	0	0
ENSG00000270571.2	8.00387191162118	3	5	2.0000155377392	0	3.76848926965881	7.02295109231804	3.00313311137031	5.05259123097497	0	3.01436441294345	2.0052084378077	0	1.02162824565639	2	1.00501618192672	2.00172278926574	1.00471598109747	3.00914800420652	1.00143258961222	1.0012207277862	7.01511137885969	2.00738300381279	1.00103246462989	3	5.03352351298985	7.00900596219419	4.00761263299674	1.00344469208208	3.00248468061253	3.0050422214226	2	9.10685430061883	0	1.00139856994954	5.01230922642859	4.01371955419507	4.9261131280971	3.0109270966526	6.0052456672337	8.00352773795661	6.02522807081557	1	0	5.09235009279044	0	3.01058210223646	0	11.0153777577424	4.03048464890166	4.0030697309816	5.00745123960023	0	3	0	1.00223171340696	1.00192279854406	6.0152437151407	2.00310680779409	11.8553569476552	8.09473140539715	4.01112513255566	5.00344572475382	3.89171933215254	3.00209176892789	0	5.00773399728019	3.0085676243321
ENSG00000270574.1	43.7239234643357	40.9748837157511	54.5494072244807	79.6126001946833	66.9039068718981	90.5869151416235	77.3006034149757	80.9519446973108	87.5790575644359	16.4590767055208	116.824310995233	10.8941041755216	46.6808757377504	57.0071301599591	45.4781792795878	29.3983327219339	99.1040575067101	36.1604296140611	69.4176548538629	35.8026430083554	80.4276383860819	91.8639643847652	54.2436580115156	55.9085690050564	32.4234114131581	41.7859062441571	137.086333079212	102.370079769818	89.8234502030506	64.0307768025947	97.0445464859561	37.4980859628918	89.1920739927424	43.4473640739898	96.5011472049733	65.4617475180559	44.6762854328438	188.267521401121	107.830164000121	52.812246014258	99.1156115893029	76.5957328797329	17.0827187444532	40.1646721566725	95.1290733573009	46.3241465895891	26.8743222105612	34.8306117507976	77.696248989325	31.5903949804967	108.034769414707	92.2471178233744	85.9206800752869	71.3104655487179	40.1407517838865	68.3613148885748	42.0466638599688	69.2225601214357	60.7174473331114	107.070077119485	107.694343923736	51.476284649912	75.9523336806647	44.0416857238405	191.890897729849	46.7009540803399	36.7300090905973	30.7649506184266
ENSG00000270575.1	0	0	0	0	0	0	0	0	0	0	0	0	0	0	0	0	0	0	0	0	0	0	0	0	0	0	0	0	0	0	0	1	0	0	0	0	0	0	0	0	0	8	4	0	0	0	0	0	0	0	0	0	0	0	0	0	0	0	0	0	2	4	0	0	0	0	0	0
ENSG00000270576.1	0	0	0	0	0	0	0	0	0	0	0	0	0	0	0	0	0	0	0	0	0	0	0	0	0	0	0	0	0	0	0	0	0	0	0	0	0	0	0	0	0	0	0	0	0	0	0	0	0	0	0	0	0	0	0	0	0	0	0	0	0	0	0	0	0	0	0	0
ENSG00000270577.1	0	0	0	0	0	1	0	0	1	0	1	0	0	0	0	0	0	0	0	1	0	0	0	0	0	0	0	0	5	0	0	0	0	0	0	0	0	0	3	0	0	0	0	0	0	0	0	0	0	0	0	0	1	0	0	0	0	0	0	0	2	0	0	0	0	0	0	0
ENSG00000270578.1	1	0	0	1	0	0	0	0	0	1	1	0	0	0	0	1	0	0	0	0	0	0	2	0	0	0	0	1	0	0	1	0	0	0	0	0	0	0	2	0	4	1	0	0	0	0	0	0	0	0	2	2	0	0	0	0	1	0	0	0	0	0	0	0	0	0	0	0
ENSG00000270580.5	112.680291179646	142.37017957753	93.6910203801921	76.1880605033938	75.8236707296913	89.7139859350407	83.4244956936865	63.0976784717785	80.9878665689117	25.5527604628222	80.575348622193	39.8668388867476	55.6735607728504	16.8427359035827	63.0888214814592	18.6187918914366	116.817079993861	33.3690933541237	74.1186465761149	65.221076587101	64.6171667752391	85.8733383991998	156.961626961419	177.028349716658	73.4826732700615	38.7382584704261	218.323090852516	117.698112450803	109.347358812999	79.6134314333571	192.515939280694	21.7669392090447	168.733860690074	78.9260876735259	157.26419508275	182.345754824049	64.8965597341919	136.450472579356	102.108363348671	136.625822370094	162.93271892738	203.643838970877	11.4313286372016	82.8449354947294	291.33650848379	22.4687692500032	60.7581241650733	22.402231693456	93.2987446622992	153.486792054952	86.0646570293063	161.512039132623	122.304582411686	96.6892221569598	76.1672902154626	148.469989743703	208.771911316984	76.2053834455393	100.981205548608	192.860575161791	165.967494520979	76.1968747130195	148.40519259817	155.216366529756	217.670511786201	39.4270092901117	82.218766233438	175.953144146178
ENSG00000270583.1	0	0	0	0	0	0	0	0	0	0	0	0	0	0	0	0	0	0	0	0	0	0	0	0	0	0	0	0	0	0	0	0	0	0	0	0	0	0	0	0	0	0	0	0	0	0	0	0	0	0	0	0	0	0	0	0	0	0	0	0	0	0	0	0	0	0	0	3
ENSG00000270584.1	0	1	0	0	0	0	0	0	0	0	0	0	0	0	0	0	0	0	0	0	0	0	0	0	0	0	0	0	0	0	0	0	0	0	0	0	0	0	0	0	0	0	0	0	0	0	0	0	0	0	0	0	0	0	0	0	0	0	0	0	0	0	0	0	0	0	0	0
ENSG00000270585.1	0	0	1	1	3	3	0	2	0	0	0	3	0	0	0	0	1	0	2	1	1	0	0	1	0	0	2	8	3	0	0	0	1	0	0	0	1	1	4	0	2	6	0	0	1	0	0	0	0	0	0	3	4	0	0	0	0	2	1	3	0	0	0	1	4	0	0	0
ENSG00000270587.1	3	1	3	1	0	3	2	6	5	2	5	0	2	2	4	0	2	3	0	3	0	5	11	9	2	2	7	8	4	12	5	3	6	3	7	12	1	5	1	0	3	4	2	9	10	4	8	0	0	2	5	2	3	4	4	1	7	0	5	6	6	3	5	5	12	0	1	5
ENSG00000270588.1	0	0	0	0	0	0	0	0	0	0	0	0	0	1	0	0	0	0	0	0	0	0	0	0	0	0	0	0	0	0	0	0	0	0	0	0	0	0	0	0	0	0	0	0	0	0	0	0	0	0	0	0	0	0	0	0	0	0	0	0	0	2	0	0	0	0	0	0
ENSG00000270589.1	57.1807885096451	24.4350621376207	49.717293128592	27.5918606827719	84	97	26.2757931192279	50	115	10.7700336630453	49.6418974033407	12.9816398515889	17.6004694964572	18.5984262237383	60.0193965468818	11.0419258422668	57.3132529130491	31.2957677692134	85.1757535177765	41.6666669815967	37	35.7142857137244	37	35.8181127124972	20.0116674506533	38.2762962293153	82.0857680422457	87	70.1323918762543	72.3871194774411	76.0640769328866	21.1513862381799	110	22.8320405306967	42	92	33.9354520544936	74.9054231147775	106.738032266199	19.4215472415798	125.999953129675	50.7037109995249	2	44	55	7.14285710715074	41.6393551748133	9	44.3338671177321	52	78	76	131	39.5208353830028	21	36	91.8044309736883	66.0663513664666	74.6570396170707	112.481708434565	53	13.425390323788	42	40.8075453321968	83.1487810632868	11	33.4965122247351	17.0028083479878
ENSG00000270591.1	0	0.5	0	0.5	0	0	0	0	2	0	0	0	0	0	0	0	0	0	0	1	0	0	1	0.5	0	0	0	0	0	0	0	0	0	0	0	0	0	2	0	0	0	1	0	0	1	0	0	0	0	0	0	0	0	0	0	1	0.5	0	2	0	0	1.5	1	0	0	0	0	0
ENSG00000270593.1	1	0	0	0	0	0	0	0	0	0	0	0	0	0	0	0	0	0	0	0	0	0	0	0	0	0	0	0	0	0	0	0	0	0	0	0	0	0	0	0	0	7	0	0	0	0	0	0	0	0	0	0	0	0	0	0	0	0	0	0	0	6	0	0	0	0	0	0
ENSG00000270598.1	0	0	0	0	0	0	0	0	0	0	0	0	0	0	0	0	0	0	0	0	0	0	0	0	0	0	0	0	0	0	0	0	0	0	0	0	0	0	0	0	0	0	0	0	0	0	0	0	0	0	0	0	0	0	0	0	0	0	0	0	0	0	0	0	0	0	0	0
ENSG00000270601.4	0	0.452809836312696	0	0	0	0	0.333333333333333	0	0	0	0	0	0.333333333333333	0	0	0	0	0	0	0	0	0	0.384928793380469	0	2	0	0	0	0	0	0	0	0	0	0	0	0	0	0	1.38378929640804	0	4.01398027952179	0	0	0	0	0	0	0	0	0.333333333333333	0	0	0	0	0	0	0	0	0	0	0	0	0	0	0	0	0
ENSG00000270604.5	0	0	0	0	0	0	0	1	1	0	0	0	0	0	0	1	1	0	0	0	1	0	0	0	0	0	1	0	1	0	0	0	1	0	0	1	0	0	1	0	0	3	0	2	0	0	0	0	0	0	0	0	0	0	0	0	0	0	0	0	1	0	0	0	3	0	0	0
ENSG00000270605.1	101.809718219156	53.3082101520434	68.4930213911594	79.2330859068064	97.9025399516772	112.70464539562	55.2205939692889	68.4072080646024	124.575111899337	36.4511933432457	92.9970754596273	37.9602696888598	60.4484770782349	68.4029175578138	121.215134326762	37.8060382107675	121.749880924577	68.9577564953029	113.512300199969	64.4730389380527	45.6982668065571	91.1131975529737	113.01694400623	116.546905560062	46.5634684674154	70.5478379265929	225.825824375952	145.237698622091	138.166276511013	98.7324912235424	134.38172030603	73.2037540670478	190.175153916918	93.2826224186726	78.4950255335979	150.435184737738	89.5735489617621	156.561633730628	184.229217451592	115.757008969456	176.427248502662	268.395548796581	55.2486283157938	89.050766112599	158.785803974425	73.9625263121179	52.5059883178121	53.7127456383627	100.840418255498	121.229544504424	131.694660922613	205.045978720745	121.774985498055	110.599233185086	61.9941372457617	103.838160341611	187.278926145082	106.99623319128	126.741042372513	242.765996651393	216.469073686689	91.2032525395844	93.4883495063509	113.146542666422	196.625134372576	56.0254154717043	70.9327260956133	105.582865387403
ENSG00000270606.1	1.01952847062855	1.02117765555867	0	3.07454633426322	1.02634110022032	4.17184758273061	5.09727436035442	4.09721791449813	6.1488457703328	2.05618555843117	4.15894512801254	0	1.0337018815842	2.13797860827438	3.04286568706501	3.04526494710366	0	2.03354399053313	3.0233440180728	0	2.04703690418502	2.01808953476084	6.07496307216801	4.04248089839486	2.04245738127229	4.04701682093935	2.03716809804485	10.1942945880143	0	4.06169827232339	3.03673404885158	3.07160929990453	6.0787884961652	0	0	2.03526116929275	0	4.06530019593581	2.0093052675456	7.16798295182166	5.08287303519938	3.05286292649972	0	0	1.00949491233022	1.0236454916944	0	0	3.00933962414303	0	3.04625569830007	0	6.12167558150411	1.01309862302455	4.12353848416152	3.02248775867608	1.00500862300151	2.022370992532	3.01963332657894	3.00701246687873	1.00799273678503	1.01117436251488	0	0	3.08685309023148	0	0	1.01422451998011
ENSG00000270607.1	3	3	2	0	9	5	3	4	3	0	2	2	0	3	3	0	2	0	2	0	3	2	1	2	2	2	2	3	1	7	0	0	3	0	0	0	1	1	8	0	4	12	1	1	6	4	2	0	0	1	4	5	2	4	0	3	5	4	1	5	2	1	3	4	9	0	0	0
ENSG00000270610.1	0	0	0	0	0	0	0	0	0	0	0	0	0	0	0	0	0	0	0	0	0	0	2.02705508063729	0	0	0	0	0	0	0	0	0	0	0	0	0	0	0	0	0	0	1.01138117876491	0	0	0	1.03925213193751	0	0	0	0	0	0	0	0	0	0	0	0	0	0	2.0228351032136	1.03384123501145	0	0	0	0	0	1.02023141854025
ENSG00000270611.1	0	0	0	0	0	0	0	0	0	0	0	0	0	0	0	0	0	0	0	0	0	0	0	0	0	0	0	0	0	0	0	0	0	0	0	0	0	0	0	0	0	0	0	0	0	0	0	0	0	0	0	0	0	0	0	0	0	0	0	0	0	0	0	0	0	0	0	0
ENSG00000270612.1	0	0	0	0	0	0	0	0	0	0	0	0	0	0	0	0	0	0	0	0	0	0	0	0	0	0	0	0	0	0	0	1	0	0	0	0	0	0	0	0	0	1	0	0	0	0	0	0	0	0	0	0	0	0	0	0	0	0	0	0	0	0	0	0	0	0	0	0
ENSG00000270614.1	1	0	0	0	2	5	3	1	0	2	6	0	0	0	1	2	9	0	1	4	2	1	7	1	0	1	6	0	2	2	4	0	15	3	3	5	0	2	5	2	6	0	0	2	2	0	0	0	3	0	4	6	6	0	0	0	1	1	1	7	1	3	2	2	12	12	3	1
ENSG00000270615.1	0	1	0	0	0	1	0	0	0	0	0	0	0	1	0	0	0	0	0	0	0	0	0	0	0	0	0	0	0	0	0	0	0	0	0	0	0	0	0	2	0	1	3	0	0	0	0	0	0	0	0	0	0	0	0	0	0	0	0	0	0	0	0	0	0	0	0	0
ENSG00000270617.1	0	6.57031847024442	0	0	0	0	0	0	0	0	0	9.31249999999998	0	0	12.7200966888837	0	0	0	0	0	0	0	0	0	0	0	23.2423407069882	0	0	0	0	0	0	0	0	0	0	0	0	0	0	0	0	0	0	0	0	0	0	44.0841740829655	41.1928040377974	0	0	0	0	0	0	0	0	0	29.7709259616533	0	0	0	0	0	0	0
ENSG00000270618.1	1	0	0	0	0	0	0	0	0	0	0	0	0	0	0	0	0	0	0	0	0	0	0	0	0	0	0	0	0	0	0	0	0	0	0	0	0	0	0	0	0	6	0	0	0	0	0	0	0	0	0	0	0	0	0	0	0	0	0	0	0	0	0	0	0	0	0	0
ENSG00000270619.1	0	0	0	0	0	0	0	0	0	0	0	0	0	0	0	0	0	0	0	0	0	0	0	0	0	0	0	0	0	0	0	0	0	0	0	0	0	0	0	0	0	0	0	0	0	0	0	0	0	0	0	0	0	0	0	0	0	0	0	0	0	0	0	0	0	0	0	0
ENSG00000270620.1	0	0	0	0	0	0	0	0	0	0	0	0	1	0	0	0	0	0	0	0	0	0	0	1	0	0	0	0	0	0	0	0	0	0	0	0	0	0	1	0	0	1	0	0	0	0	0	0	0	0	0	0	0	0	0	0	0	0	0	2	0	0	0	0	0	0	0	0
ENSG00000270623.1	0	0	0	0	0	0	0	0	0	0	0	0	0	0	0	0	0	0	0	0	0	0	0	0	0	0	0	0	0	0	0	0	0	0	0	0	0	0	0	0	0	0	0	0	0	0	0	0	0	0	0	0	0	0	0	0	0	0	0	0	0	0	0	0	0	0	0	0
ENSG00000270624.1	0	0	0	1	0	1	0	0	1	0	1	0	0	3	0	0	1	0	1	0	3	1	3	1	0	0	2	1	0	0	1	0	1	1	0	0	0	3	5	0	2	1	0	0	0	0	7	0	0	1	0	2	2	2	1	1	2	0	1	2	2	0	0	0	2	14	0	6
ENSG00000270625.1	0	0	0	0	0	0	0	0	0	0	0	0	0	0	0	0	0	0	0	0	0	0	0	0	0	0	0	0	0	0	0	0	0	0	0	0	0	0	0	0	0	1	0	0	0	0	0	0	0	0	0	0	0	0	0	0	0	0	0	0	0	0	0	0	0	0	0	0
ENSG00000270627.1	0	0	0	0	0	0	0	0	0	0	0	0	0	0	0	0	0	0	0	0	0	0	0	0	0	0	0	0	0	0	0	0	0	0	0	0	0	0	0	0	0	0	0	0	0	0	0	0	0	0	0	0	0	0	0	0	0	0	0	0	0	0	0	0	0	0	0	0
ENSG00000270629.6	2735.77290256668	1543.2869741384	2284.21918082468	3252.58049725435	2713.32864544138	5460.62989686665	1945.27104127487	3367.62960296854	4018.62782037343	1440.93131588425	5713.37203306598	856.998813366881	1959.15109782528	1144.8962092865	2659.52882825217	1347.72265561126	3742.16682597517	2681.64954863435	3211.85870047863	2340.7005831714	2480.99498177997	4234.98407158015	4459.24333042933	3403.99021209585	1098.21754520825	2435.55481097166	4704.84131805042	5735.09115422176	4276.58163458127	3545.35560075654	5080.81781843821	1809.92859172934	6234.15115536326	2175.29732072316	2033.60621024822	3610.18348281387	2614.50320806283	7972.37732889767	3253.09771431155	3686.78431959305	6678.2746214293	5505.3909402735	1413.55792844953	3621.2435753811	5431.55961834339	1775.01841642829	2200.67122826047	1413.09407763209	1926.1529813113	1750.55305471089	4273.41199194883	3710.16674262326	5461.54796016497	1772.77564590407	2711.80131117559	2958.73251415045	2771.20708079195	3145.35154611938	3586.54659010593	6548.84221019728	5471.0348195231	1856.47963581987	4545.23794697914	2419.48333154948	10731.520282402	2818.31085593559	2304.4378225398	2957.40163490831
ENSG00000270631.1	0	0	0	0	0	0	0	0	0	0	0	0	0	0	0	0	0	0	0	0	0	0	0	0	0	0	0	0	0	0	0	0	0	0	0	0	0	0	0	0	0	3	0	0	0	0	0	0	0	0	0	0	0	0	0	0	0	0	0	0	0	0	0	0	0	0	0	0
ENSG00000270632.1	0	0	0	0	0	0	0	0	0	0	0	0	0	0	0	0	0	0	0	0	0	0	0	0	0	0	0	0	0	0	0	0	0	0	0	0	0	0	0	0	0	3	0	0	0	0	0	0	0	0	0	0	0	0	0	0	0	0	0	0	0	0	0	0	0	0	0	0
ENSG00000270634.1	0	0	0	0	0	0	0	0	0	0	0	0	0	0	0	0	0	0	0	0	0	0	0	0	0	0	0	0	0	0	0	0	0	0	0	0	0	0	0	0	0	0	0	0	0	0	0	0	0	0	0	0	0	0	0	0	0	0	0	0	0	0	0	0	0	0	0	0
ENSG00000270638.1	1	2	1	4	6	3	0	1	7.00235749596481	0	1.65496830271431	1.04621501633204	0	5	5	1.04621501633204	4.00038513300738	2	5	2.09243003266408	5	1	5.05202091631485	3	1.78165451402022	1	2.09243003266408	16.7394402613127	1.04621501633204	6.27729009799225	5	2.09243003266408	2	1	2.25058567540609	3.00038831947016	4.1857644940783	4	5	3	2.00020236325851	17.397692573998	6.27729009799225	2.00069164356168	3	3	0	1	0	14.6470102286486	0	4.0005246903255	1	1.04621501633204	1	6	6.27729009799225	3.13864504899613	2	3.00024622699274	14.8121835558025	2.09243003266408	2.89218590294522	4.00069134279289	3.1392061705679	4	0	9.24091516441105
ENSG00000270639.1	0	0	0	0	0	0	0	0	0	0	0	0	0	1	0	0	0	0	0	0	0	0	0	0	0	0	0	0	0	0	0	0	0	0	0	0	0	0	0	0	0	1	0	0	0	0	0	0	0	0	0	0	0	0	0	0	0	0	0	0	3	0	0	0	0	0	0	0
ENSG00000270640.1	0	2	0	0	0	0	2	0	0	2	6	0	1	1	0	1	3	2	1	0	0	0	1	0	0	3	5	0	3	2	0	1	0	0	0	0	0	7	1	0	0	3	0	0	0	4	0	0	0	0	1	0	5	2	0	0	0	2	1	1	0	1	0	2	0	0	0	0
ENSG00000270641.1	308.401468897279	242.665172592158	206.646350216168	213.778298686064	489.752392071123	438.390673670092	187.593036622562	280.370572279789	393.472426079402	136.189413156723	279.202751028863	112.071181023692	258.863337940294	577.288419426662	578.102651336769	146.666263919848	656.970211044415	298.365737866229	298.2121455832	313.173965625327	191.100847202182	263.188679731781	354.455227690844	469.012815954347	165.591458491504	174.426901776115	690.359984900887	691.100104603238	332.237582386035	312.275584064765	459.416521926122	299.61924762114	465.385593939533	251.45801074479	215.96058350098	548.783623205234	230.737032376891	341.357287621683	777.453608609344	293.727805820633	601.108799831074	1183.33078161951	228.093418562597	393.901051625378	353.453472862883	156.406738820994	232.570360188803	124.784461895968	216.828882416248	255.890994070082	553.7304081095	575.781530407028	767.189561626388	229.758044313322	150.972528119661	214.962414795611	520.996587444158	441.520818283913	340.740272828035	582.944564625123	949.414165134354	267.694919795355	446.254766375917	306.944098773371	740.30438371646	541.783805385627	217.414080724853	323.518748658359
ENSG00000270646.1	0	0	0	0	0	0	0	0	0	0	0	0	0	0	0	0	0	0	0	0	0	0	0	0	0	0	0	0	0	0	0	0	0	0	0	0	0	0	0	0	0	0	0	0	0	0	0	0	0	0	0	0	0	0	0	0	0	0	0	0	0	0	0	0	0	0	0	0
ENSG00000270647.6	2797	1476	2090	3202.03664005383	2728.69834696097	3928.95331527752	2456.57107069277	2988	3676	1800	3284	1408	2638	770	3091.57063015393	1530	3060.63062716371	2440.15496910338	2666.69007065572	2643	2362.8645194743	3453.95277051447	3913.15389705932	4005	1828	2036	4825.56793393831	4606.24433772882	3650	2806	6127	2647.29938616058	6110.40859914838	3821.07757292169	2433.54534659837	4751	3448.3763404736	4434.48702456904	3941.51812599314	6089.35571727982	6339.79479340154	5221.74453764609	1581	5299.58574447395	7306.40173726534	3197	2237.54987454924	2648	2941.25084106913	1890.73981630747	3838	4248.96912988788	4563.34575454051	2326	2658.68324341765	3634	3578.76543857564	3188.57191034662	4186.6308214976	5296.71632071435	7278.61032444193	3242	4618.67598068586	2979	9146.11910096298	3583	2371	3769
ENSG00000270648.1	0	0	0	0	0	0	0	0	0	0	0	0	0	0	0	0	0	0	0	0	0	0	0	0	0	0	0	0	0	0	0	0	0	0	0	0	0	0	0	0	0	0	0	0	0	0	0	0	0	0	0	0	0	0	0	0	0	0	0	0	0	0	0	0	0	0	0	0
ENSG00000270652.1	0	0	0	0	0	0	0	0	0	0	0	0	0	0	0	0	0	0	0	0	0	0	2	0	0	0	0	0	0	0	0	0	0	0	0	0	0	0	0	0	0	3	0	0	0	0	0	0	0	0	0	1	0	0	0	0	0	0	0	0	0	0	0	0	0	0	0	0
ENSG00000270654.1	0	0	0	0	0	0	0	0	0	0	0	0	0	0	0	0	0	0	0	0	0	0	0	0	0	0	0	0	0	0	0	0	0	0	0	0	0	0	0	0	0	0	0	0	0	0	0	0	0	0	0	0	0	0	0	0	0	0	0	0	0	0	0	0	0	0	0	0
ENSG00000270655.1	0	0	0	0	0	0	0	0	0	0	0	0	0	0	0	0	0	0	0	0	0	0	0	0	0	0	0	0	0	0	0	0	0	0	0	0	0	0	0	0	0	0	0	0	0	0	0	0	0	0	0	0	0	0	0	0	0	0	0	0	0	0	0	0	0	0	0	0
ENSG00000270659.1	2	0	4	2	2	3	0	1	1	0	0	1	0	0	0	0	2	2	1	0	0	1	5	0	1	1	1	6	3	4	4	0	2	2	5	1	0	2	2	2	2	0	2	0	4	0	0	0	2	7	0	0	11	1	0	0	4	6	0	2	10	2	3	1	0	0	0	0
ENSG00000270661.1	0	0	0	0	0	0	0	0	0	0	0	0	0	3	0	0	0	0	0	0	0	0	1	0	0	0	0	0	0	0	0	0	1	0	0	0	0	0	0	1	0	3	0	0	0	0	0	0	0	0	0	0	0	0	0	0	0	0	0	0	0	2	0	0	0	0	0	0
ENSG00000270664.1	0	0	0	0	0	0	0	0	0	0	0	0	0	0	0	0	0	0	0	0	0	0	0	0	0	0	0	0	0	0	0	0	0	0	0	0	0	0	0	0	0	0	0	0	0	0	0	0	0	0	0	0	0	0	0	0	0	0	2	0	0	0	0	0	0	0	0	0
ENSG00000270665.1	0	1.01114856524492	0	1.01383872545556	0	0	3.04186576189995	0	0	0	2.02555769523903	1.01164880131771	0	0	2.02170835724555	1.01131237900547	5.07411379420222	0	2.02214446857866	2.02097162079734	1.00883614744313	1.01000081311758	2.02375012846696	2.02442095214007	0	3.0449510033352	5.07492514981618	3.04956160738844	0	2.0330333997786	2.02340801710103	1.01585122090657	3.04107745528896	1.05886665518888	1.01284931368678	0	1.01083559110127	4.05115464638411	3.02951511375936	5.08257206436863	2.03220884008174	4.04265847923592	0	0	5.13009125026168	0	8.13477000176381	0	0	0	1.0097104802532	0	4.20376044829637	0	0	3.036978512746	3.04417323156933	1.00972220605915	1.0114572104013	2.04985513127937	0	0	1.01225179602149	0	2.02572165996523	0	6.08754881152589	2.03068248800436
ENSG00000270666.1	0	0	0	0	0	0	0	0	0	0	0	0	0	0	0	0	0	0	0	0	0	0	1	0	0	0	0	0	0	0	0	0	0	0	0	0	0	0	0	0	0	0	0	0	0	0	0	0	0	0	0	0	0	0	0	0	0	0	0	0	0	0	0	0	0	0	0	0
ENSG00000270669.1	0	0	0	0	0	0	0	0	0	0	0	0	0	0	0	0	0	0	0	0	0	0	0	0	0	0	0	0	0	0	0	0	0	0	0	0	0	0	0	0	0	0	0	0	0	0	0	0	0	0	0	0	0	0	0	0	0	0	0	0	0	0	0	0	0	0	0	0
ENSG00000270670.1	2.78228782287823	0	0	0	0.970479704797051	0	0	0	0	1.56457564575646	10.5645756457565	0	0	1.29704797047971	0	0	0	0	0	0	0	0	0	8.20173917895844e-07	0	8.48523985239853	0	0.723247232472333	0	0	6.61439114391145	0	0	0	5.07933579335794	4.5848708487085	1.67343173431735	0	2.96125461254614	0	20.2380073800738	0	0	3.04981549815499	11.4760147601476	0	0.564575645756463	0	0.34686346878202	0	0	0	6.75276752767528	0	2.37638376383764	0	0.259415214734118	0	0.564575645756463	0	8.77306273062731	0.782287822878231	0	0	0	0	0	0
ENSG00000270672.1	1.00022250456453	1.00026558613246	0	2.00024196079349	1.00023476402106	1.00017303295701	1.00013219997172	0	0	1.00012201154545	1.00020102519417	0	1.00020718416256	0	3.00046523180688	1.00010582475068	0	0	3.00035505384805	0	0	0	1.00006402654995	0	1.00013518759083	0	4.00112308648258	0	5.00160265885716	1.00024563103118	0	2.00033504678284	0	0	1.00014153838965	1.00017565819696	3.00056498496189	8.00159530039956	1.0000569938649	1.00020445111149	0	8.00099858590443	0	0	0	1.0001888535988	0	1.00038441497682	0	0	1.00008554559791	0	0	0	1.00019608322702	0	0	0	1.00017327380647	4.00066607053037	4.00085285531771	0	0	0	1.02326308931392	0	2.00021705607107	3.00056131604232
ENSG00000270673.1	3	0	2	2	2	2	0	2	0	2	6	1	4	4	6	1	1	5	3	0	2	3	4	1	4	2	5	4	8	0	5	1	7	0	0	7	5	5	11	9	4	8	1	11	0	12	9	0	0	3	2	1	3	4	3	8	6	5	2	3	3	0	3	6	13	0	0	0
ENSG00000270677.1	0	0	0	0	0	0	0	0	0	0	0	0	0	0	0	0	0	0	0	0	0	0	0	0	0	0	0	0	0	0	0	0	0	0	0	0	0	0	0	0	0	0	0	0	0	0	0	0	0	0	0	0	0	0	0	0	0	0	0	0	0	0	0	0	0	0	0	0
ENSG00000270678.1	0	0	0	0	0	0	0	0	0	0	0	0	0	0	0	0	0	0	0	0	0	0	0	0	0	0	0	0	0	0	0	0	0	0	0	0	0	0	0	0	0	0	0	0	0	0	0	0	0	0	0	0	0	0	0	0	0	0	0	0	0	0	0	0	0	0	0	0
ENSG00000270679.1	2	0	1	0	0	0.122556875368456	0	0	1	0	0	0	0	2	0	0	0.165940683577852	0	1.02682180088971	0	0	0	0	0	1	0	2	0	2.63411578489244	1.21606305999573	0	0	1	0	0	0.0519153314020463	1	0	5.23109667754457	0	1.44020555031938	3.04127787122031	0	1.9278922834832	4	0	0	0	0	0	0	0	0	0	0	0	0	1	0	0	0	0	0	0	0	0	0	1
ENSG00000270680.1	0	0	0	0	0	0	0	0	0	0	0	0	0	0	0	0	0	0	0	0	0	0	0	0	0	0	0	0	0	0	0	0	0	0	0	0	0	0	0	0	0	0	0	0	0	0	0	0	0	0	0	0	0	0	0	0	0	0	0	0	0	0	0	0	0	0	0	0
ENSG00000270681.1	5	2	5	6	5	7	5	3	5	1	0	2	0	3	2	1	11	2	3	3	3	4	4	4	6	2	4	9	5	4	4	1	3	9	2	5	6	13	13	1	0	7	7	4	0	4	16	0	2	8	8	7	8	2	3	6	6	5	10	8	12	10	1	7	8	0	0	3
ENSG00000270682.1	0	0	0	0	0	0	0	0	0	0	0	0	0	0	0	0	0	0	0	0	0	0	0	0	0	0	0	0	0	0	0	0	0	0	0	0	0	0	0	0	0	0	0	0	0	0	0	0	0	0	0	0	0	0	0	0	0	0	0	0	0	0	0	0	0	0	0	0
ENSG00000270683.1	0	0	0	0	0	0	0	0	0	0	0	0	0	0	0	0	0	0	0	0	0	0	0	0	0	0	0	0	0	0	0	0	0	0	0	0	0	0	0	0	0	0	0	0	0	0	0	0	0	0	0	0	0	0	1	0	0	0	0	0	0	0	0	0	0	0	0	0
ENSG00000270685.1	0	0	0	0	0	0	0	0	0	0	0	0	0	0	0	0	0	0	0	0	0	0	0	0	0	0	0	0	0	0	0	0	0	0	0	0	0	0	0	0	0	0	0	0	0	0	0	0	0	1	1.10925716671404	0	0	0	0	0	0	0	0	0	0	0	0	0	0	0	0	1.02139377300093
ENSG00000270688.1	0	0	0	0	0	0	0	0	0	0	0	0	0	0	0	0	0	0	0	0	0	0	0	0	0	0	0	0	0	0	0	0	0	0	0	0	0	0	0	0	0	0	1	0	0	0	0	0	0	0	0	0	0	0	0	0	0	0	0	0	0	0	0	0	0	0	0	0
ENSG00000270689.1	0	0	0	1	0	0	0	0	0	1	0	0	0	1	0	0	0	0	1	0	0	0	0	0	1	0	0	0	0	4	1	1	3	0	0	0	0	0	1	0	0	1	1	1	0	0	0	0	0	0	1	4	0	0	0	0	1	1	0	0	0	0	2	0	0	0	0	0
ENSG00000270690.1	1	1	1	0	2	2	1	0	0	0	0	0	0	0	1	0	2	1	3	1	0	1	1	1	1	5	2	1	9	0	1	0	2	0	0	0	0	0	1	0	0	6	0	0	0	5	0	1	0	0	0	0	5	2	0	0	0	0	2	2	0	0	0	1	3	0	0	3
ENSG00000270691.1	0	0	0	0	0	0	0	0	0	0	0	0	0	0	0	0	0	0	0	0	0	0	0	0	0	0	0	0	0	0	0	0	0	0	0	0	0	0	0	0	0	0	1	0	0	0	0	0	0	0	0	0	0	0	0	0	0	0	0	0	0	0	0	0	0	0	0	0
ENSG00000270694.1	0	0	0	0	0	0	0	0	0	0	0	0	0	0	0	0	0	0	0	0	0	0	0	0	0	0	0	0	0	0	0	0	0	0	0	0	0	0	0	0	0	0	0	0	0	0	0	0	0	0	0	0	0	0	0	0	0	0	0	0	0	0	0	0	0	0	0	0
ENSG00000270695.1	0	0	0	0	0	0	0	0	0	0	0	0	0	0	0	0	0	0	0	0	0	0	0	0	0	0	0	3	0	0	0	0	0	0	0	0	0	0	0	0	0	0	0	0	0	0	0	0	0	0	0	0	0	0	0	0	0	0	0	0	0	0	0	0	0	0	0	0
ENSG00000270696.1	14.5847618471977	0	0	0	0	0	13.0584502980196	4.32166050205776	0	0	0	0	0	0	0	0	5.63292295444134e-06	0	1.98222923646534	0.86417496933051	0	9.09881654968859	0	17.1682716872859	0	0	0	0	0	0	0	8.97500480676793	2.87284817908258	0	0	9.1938742154055	5.74617090406287	0	0	0.708838893768508	10.7437909645719	2.8352750866709	0	10.7624913735758	6.14212081403686	0	0	0	0	0	5.45047435051962	0	0	0	5.08530023594921	0	4.20669444089065	3.06674789376207	6.21716911216118	0	7.76858469916811	0	0	3.69967313978083	3.60503698444439	1.90336693931902	5.22949834781461	0
ENSG00000270697.1	0	0	1	0	0	0	0	0	0	0	1	0	0	0	0	0	0	0	0	0	0	1	0	0	0	2	0	0	0	0	0	0	0	0	0	1	0	0	0	2	0	3	0	0	1	0	0	0	0	0	1	0	0	0	0	0	0	1	0	0	0	0	0	0	0	1	0	0
ENSG00000270698.1	0	0	0	0	0	0	0	0	0	0	0	0	0	0	0	0	0	0	0	0	0	0	0	0	0	0	0	0	0	0	0	0	0	0	0	0	0	0	0	0	0	1	0	0	0	0	0	0	0	0	0	0	0	0	0	0	0	0	0	0	0	0	0	0	0	0	0	4
ENSG00000270699.1	0	0	0	0	0	0	0	0	0	0	0	0	0	0	0	0	0	0	0	0	0	0	0	0	0	0	0	0	0	0	0	0	0	0	0	0	0	0	0	0	0	0	0	0	0	0	0	0	0	0	0	0	0	0	0	0	0	0	0	0	0	0	0	0	0	0	0	0
ENSG00000270701.1	0	0	0	0	0	0	0	0	0	0	0	0	0	0	0	0	0	0	0	0	0	0	0	0	0	0	0	0	0	0	0	0	0	0	0	0	0	0	0	0	0	0	0	0	0	0	0	0	0	0	0	0	0	0	0	0	0	0	0	0	0	0	0	0	0	0	0	0
ENSG00000270702.1	0	0	0	0	0	0	0	0	0	0	0	0	1	0	0	0	0	1	0	0	0	0	0	0	0	0	0	1.00090300479963	0	0	0	0	0	1.00156581057274	0	1	0	0	1.00034562538214	1.00135873646167	0.816610596081224	1	0	0	0	0	1.00155943925916	0	0	0	0	0	0	0	0	0	1.00075774973586	0	0	0	3	0	0	0	5	0	0	0
ENSG00000270705.1	0	0	0	0	0	0	0	0	0	0	0	0	0	0	0	0	0	0	0	0	0	0	0	0	0	0	0	0	0	0	0	0	0	0	0	0	0	0	0	0	0	0	0	0	0	0	0	0	0	0	0	0	0	0	0	0	0	0	0	0	0	0	0	0	0	0	0	0
ENSG00000270706.1	3	0	1	0	1	5	0	4.26119182560957	1.00125599816677	0	2	1.00361876586682	0	3.81202024396969	1.34949163749328	1	5	2	2.00421207309419	0	0	1.00233405202544	0	0	1	0	1.002184763133	0	0	1	2	1.00264372036014	0	5.00612066606482	0	2	1	2	2.00188657609868	0	4.00771225563823	13	0	0	0	0	4	0	0	3	2	0	4.01134514198483	2.00360866671152	1	2	4.00447567319928	0	3	5.00318872828463	1.3662922133913	2.00284143084437	3.00414649506842	3	0	10.0272532537717	4	2
ENSG00000270708.1	0	0	0	0	0	0	0	0	0	0	0	0	0	0	0	0	0	0	0	0	0	0	0	0	0	0	0	0	0	0	0	0	0	0	0	0	0	0	0	0	0	0	0	0	0	0	0	0	0	0	0	0	0	0	0	0	0	0	0	0	0	0	0	0	0	0	0	0
ENSG00000270709.1	0	0	0	0	0	0	0	0	0	0	0	0	0	0	0	0	0	0	0	0	0	0	0	0	0	0	0	0	0	0	0	0	0	0	0	0	0	0	0	0	0	0	0	0	0	0	0	1	0	0	0	0	0	0	0	0	0	0	0	0	0	0	0	0	0	0	0	0
ENSG00000270710.1	0	0	0	0	0	0	0	0	0	0	0	0	0	0	0	0	0	0	0	0	0	0	0	0	0	0	0	0	0	0	0	0	0	0	0	0	0	0	0	0	0	0	0	0	0	0	0	0	0	0	0	0	0	0	0	0	0	0	0	0	0	0	0	0	0	0	0	0
ENSG00000270711.1	1	0	0	1	1	0	0	1	1	0	2	0	2	1	0	0	3	0	0	0	0	1	2	2	0	0	0	0	0	0	0	0	1	0	0	3	1	1	2	3	0	0	0	1	1	0	0	0	2	1	0	0	0	0	0	0	2	0	1	3	0	0	0	0	0	0	0	0
ENSG00000270712.1	0	0	0	0	0	0	0	0	0	0	0	0	0	0	0	0	0	0	0	0	0	0	0	0	0	0	0	2	0	0	0	0	0	0	0	0	0	0	0	0	0	0	0	0	0	0	0	0	0	0	0	0	0	0	0	0	0	0	0	0	4	0	0	0	0	0	0	0
ENSG00000270713.1	0	0	0	0	0	1	0	0	0	0	0	0	0	0	0	0	0	0	0	0	0	0	0	0	0	0	0	0	0	0	0	0	0	0	0	0	0	0	0	0	0	2	0	0	0	0	0	0	0	0	0	0	0	0	0	0	0	0	0	0	0	0	0	0	0	0	0	0
ENSG00000270714.1	0	0	0	0	0	0	0	0	0	0	0	0	0	0	0	2	0	0	0	0	0	2	2	0	0	0	2	0	0	0	0	0	0	0	0	0	0	0	0	0	0	0	0	0	0	0	0	0	0	0	0	0	0	0	0	0	0	0	1.01776940433113	0	0	0	0	0	2.01967038976802	0	0	0
ENSG00000270716.1	0	0	0	0	1	1	0	0	0	0	0	0	0	0	1	0	0	0	0	0	0	1	0	0	0	1	4	0	2	0	0	0	2	0	0	1.53329262467556	0	0	0	0	0	0	1	0	0	0	0	0	3	0	2.36160776545325	0	0	0	0	1	0	0	0	0	0	0	0	4	0	0	0	0
ENSG00000270718.1	0	0	0	0	0	0	0	0	0	0	0	0	0	0	0	0	0	0	0	0	0	0	0	0	0	0	0	0	0	0	0	0	0	0	0	0	0	0	0	0	0	0	0	0	0	0	0	0	0	0	0	0	0	0	0	0	0	0	0	0	0	0	0	0	0	0	0	0
ENSG00000270719.1	0	0	0	0	0	0	0	0	0	0	0	0	0	0	0	0	0	0	0	0	0	0	0	0	0	0	0	0	0	0	0	0	0	0	0	0	0	0	0	0	0	0	0	0	0	0	0	0	0	0	0	0	0	0	0	0	0	0	0	0	0	0	0	0	0	0	0	0
ENSG00000270720.1	2	0	1	3	6	4	2	5	4	0	0	0	0	0	3	0	2	1	1	0	1	2	1	1	0	1	0	11	1	5	9	0	2	10	0	2	0	3	3	1	3	3	0	2	1	0	0	2	5	2	5	2	2	5	1	2	8	2	1	5	7	1	3	3	0	0	1	0
ENSG00000270722.1	0	0	0.0909090909090909	0	0.0909090909090909	0	0	0.0909090909090909	0.181818181818182	0.0909090909090909	0	0	0	0.0909090909090909	0	0.0909090909090909	0.0909090909090909	0	0.0909090909090909	0	0.0909090909090909	0	0	0	0	0.0909090909090909	0.272727272727273	0.272727272727273	0	0.0909090909090909	0	0	0	0	0.181818181818182	0.0909090909090909	0.181818181818182	0	0	0	0.363636363636364	0	0	0	0	0	0	0	0.272727272727273	0	0	0.272727272727273	0.272727272727273	0	0	0	0	0.363636363636364	0	0	0	0	0	0.545454545454546	0	0	0	0
ENSG00000270723.1	0	0	0	0	2	0	0	0	0	0	0	0	0	0	0	0	0	0	0	1	0	0	0	1	0	0	0	0	0	0	0	0	2	0	0	0	0	0	1	0	0	0	0	0	0	0	0	0	0	0	0	0	0	0	0	0	3	0	0	1	0	0	0	0	0	0	0	0
ENSG00000270725.1	0	0	0	0	0	0	0	0	0	0	0	0	0	0	0	0	0	0	0	0	0	0	0	0	0	0	0	0	0	0	0	0	0	0	0	0	0	0	0	0	0	0	0	0	0	0	0	0	0	0	0	0	0	0	0	0	0	0	0	0	0	0	0	0	0	0	0	0
ENSG00000270726.6	0	0	0	0	0	0	0	0.492899717188521	0.734775522574795	0	0	0	0	1.26113757590314	0	0	0	0	0	0	0	0	1.20884276286228	1.4432510442759	0	0	0	0	0	0	0.087967445841181	1.03612905558629	0	0	0	1.65163197759089	0	0.450397271760575	0	0	0	2.19597015119054	0	0	0	0	0	0	0	0	0	0	0	0	0	0	0	0	0.803185151841441	0	0.840963237500014	0	0	0	0	0	0	0
ENSG00000270726.6_PAR_Y	0	0	0	0	0	0	0	0.492899717188521	0.734775522574795	0	0	0	0	1.26113757590314	0	0	0	0	0	0	0	0	1.20884276286228	1.4432510442759	0	0	0	0	0	0	0.087967445841181	1.03612905558629	0	0	0	1.65163197759089	0	0.450397271760575	0	0	0	2.19597015119054	0	0	0	0	0	0	0	0	0	0	0	0	0	0	0	0	0.803185151841441	0	0.840963237500014	0	0	0	0	0	0	0
ENSG00000270727.1	0	0	0	0	0	0	0	0	0	0	0	0	0	0	0	0	0	0	0	0	0	0	0	0	0	0	0	0	0	0	0	0	0	0	0	0	0	0	0	0	0	0	0	0	0	0	0	0	0	0	0	0	0	0	0	0	0	0	0	0	0	0	0	0	0	0	0	0
ENSG00000270728.1	4	6	6	0	2	1	3	4	5	2	5	0	1	0	0	3	3	3	5	3	2	2	1	2	0	2	5	4	5	6	12	0	4	0	2	7	2	6	5	0	2	6	3	3	3	2	5	0	4	1	4	4	2	4	4	14	6	6	9	5	6	1	9	0	6	0	6	4
ENSG00000270729.1	0	0	0	0	0	0	0	0	0	0	0	0	1	2	0	0	0	0	0	0	0	0	1	0	0	0	0	0	0	0	0	0	0	0	0	0	0	0	0	0	0	4	0	0	0	0	0	0	0	0	0	0	0	0	0	0	0	0	0	0	5	0	0	0	0	0	0	1
ENSG00000270733.1	3	0	0	0	0	0	1	0	1	0	0	0	0	0	1	0	0	0	0	1	0	0	0	0	0	0	4	0	0	0	1	0	1	0	0	0	1	1	1	0	4	0	0	0	0	0	0	0	0	0	1	0	0	0	1	0	0	0	0	0	2	0	0	0	0	0	0	3
ENSG00000270734.1	0	0.5	1	0	0	0	0	0	0	0	0	0	0	0.5	1	0	0	0	0	1	0	0	1	0	0	0.5	0	6	0	0	0	0	1	0	0	0	0	0	0	0	0	0	0	0.5	0	0	0.5	0	0	1	0	0	0	0	0	0	0	0	1	0	0	0	0	0	2	0	0	0
ENSG00000270736.1	0	0	0	0	0	0	0	0	0	0	0	0	0	0	0	0	0	0	0	0	0	0	0	0	0	0	0	0	0	0	0	0	0	0	0	0	0	0	0	0	0	0	0	0	0	0	0	0	0	0	0	0	0	0	0	0	0	0	0	0	0	0	0	0	0	0	0	0
ENSG00000270739.1	0	4	0	1	1	1	0	1	2	2	1	0	3	3	0	1	1	0	0	0	0	0	3	1	0	0	1	1	2	4	0	5	3	0	0	0	1	0	1	3	0	12	5	2	0	0	0	1	0	0	1	0	0	1	0	2	1	0	0	1	13	3	3	0	2	0	0	4
ENSG00000270741.1	0	0	0	0	0	0	0	0	0	0	0	0	0	0	0	0	0	0	0	0	0	0	0	0	0	0	0	0	0	0	0	0	0	0	0	0	0	0	0	0	0	0	0	0	0	0	0	0	0	0	0	0	0	0	0	0	0	0	0	0	0	0	0	0	0	0	0	0
ENSG00000270745.1	0	0	0	0	0	0	0	0	0	0	0	0	0	0	0	0	0	0	0	0	0	0	0	0	0	0	0	0	0	0	0	0	0	0	0	0	0	0	0	0	0	0	0	0	0	0	0	0	0	0	0	0	0	0	0	0	0	0	0	0	0	0	0	0	0	0	0	0
ENSG00000270747.1	0	0	0	0	0	0	0	0	0	0	0	0	0	0	0	0	0	0	0	0	0	0	0	0	0	0	0	0	0	0	0	0	0	0	0	0	0	0	0	0	0	0	0	0	0	0	0	0	0	0	0	0	0	0	0	0	0	0	0	0	0	0	0	0	0	0	0	0
ENSG00000270748.1	0	0	1	0	0	0	0	0	0	0	0	1	0	0	0	0	0	0	0	0	0	0	0	0	0	1	0	0	0	0	0	0	0	0	0	0	0	0	0	0	0	0	0	0	0	0	0	0	0	0	0	0	0	0	0	0	0	0	0.333333333333333	0	0	0	0	0	0	0	1	0
ENSG00000270749.1	0	0	0	0	0	2	0	0	0	0	0	0	0	1	0	0	0	0	0	0	0	0	0	0	0	0	0	0	0	0	0	2	0	0	0	0	0	0	0	0	1	4.08001752222066	0	0	0	0	0	10	0	0	0	0	0	0	0	0	0	0	0	0	2	0	0	0	0	0	0	2
ENSG00000270751.1	0	0	0	0	0	0	0	1.443959270399	0	0	0	0	0	0	0	0	1.1935145234621	0	0	0	0	0	0	0	0	0	0	2.51482055226305	5.19999945331354	0	0	0	2.67781139646815	0	0	0	0	0	0	0	0	0	0	0	0	0	0	0	0	0	0	0	0	0	0	0	0	0	0	0	0	0	0	0	0	0	0	0
ENSG00000270753.1	0	0	0	0	0	0	0	0	0	0	0	0	0	0	0	0	0	0	0	0	0	0	0	0	0	0	0	0	0	0	0	0	0	0	0	0	0	0	0	0	0	0	0	0	0	0	0	0	0	0	0	0	0	0	0	0	0	0	0	0	0	0	0	0	0	0	0	0
ENSG00000270754.1	0	0	0	0	0	0	0	0	0	0	0	0	0	0	0	0	0	0	0	0	0	0	1	0	0	0	0	0	0	0	0	0	0	0	0	0	0	0	0	0	0	0	0	0	0	0	0	0	0	0	0	0	0	0	0	0	0	0	0	0	0	0	0	0	0	0	0	2
ENSG00000270755.1	0	0	2.05608079510087	5.31934720061731	4.54979964233968	7.02613680418517	5.66153253815069	1.29567246919703	2.03520102660725	0	1.41145864683146	0	0	6.16590945314651	1.28147778488217	4.83077520173592	4.53586328030501	1.48847325893994	2.05442160702328	1.3720850900184	4.92399109631284	2.62713443182026	2.4584415190141	1.41285371904841	0	0	2.33356104772639	5.46808245546896	9.68418082245802	1.46190726952297	3.27240523496993	5.02485389900834	4.1999854414074	0	15.9461695438314	2.65324987401261	0	1.62422437550974	9.37933168506431	0	5.29889019845781	13.3304699900825	2.48306010982669	1.97966243824944	7.2609554282074	1.32919275123498	0	0.44200685468631	0	0	1.34085277927852	10.3971394236711	10.0620529165834	0	1.83438309328003	4.79549496998601	4.61035420379283	6.96638330531128	0	2.7193507914511	22.8041422076417	1.26518811447804	2.75499913743693	0	14.5733337918622	0	0	12.4374401506059
ENSG00000270757.1	35.0956267994999	12.5083713608173	37.9783486706441	0	37.2605648117567	0	9.09458946918023	21.2959319369863	31.4153934534079	7.09001785303405	20.6581150086771	5.76730632213319	13.5891202662043	0.0750625179005636	15.6032688977094	21.7743018471362	25.6751484714018	40.6205968679437	54.2677998901107	0	22.7140834438425	26.8648618622628	26.2027248665936	0	0	44.5253737975493	20.5696242215893	24.7138734489898	58.2874226556535	32.6675710402647	17.4328452478959	5.81674495485536	75.381566021991	87.7035644335013	10.5844711836994	23.870531846103	27.1902827289822	13.7495966926555	97.8311706075423	4.56306971114334	46.9218156138717	23.8745218153418	0	18.9692785449818	0	0	27.4126003204521	22.708088326275	0	95.2704613066789	0	22.4733803200788	14.9870471614196	37.6238444077006	0	56.9213331475183	1.93405639014817	23.7244780101644	34.1887386378069	28.802718211241	40.4495150050271	6.13419994976189	0	53.8278873304601	138.391555200373	5.22373217720653	11.147378452528	0
ENSG00000270759.1	0	0	0	0	0	0	0	0	1	0	0	0	0	0	0	0	0	0	0	0	0	0	0	0	0	0	0	0	0	0	0	0	0	0	0	0	0	0	0	0	0	0	0	0	0	0	0	0	0	0	0	0	0	0	0	0	0	0	0	0	0	0	0	0	0	0	0	0
ENSG00000270760.1	11	2	11	10	6.01252137822873	10	4.10297421563191	9	12	2	6	4	13	17.0328679003079	7	6	11	3	13	9	5	7	9.113504896487	8.88976096050644	2	8.09011143161532	29	10	6.04426025242362	20	19	18.1057637277121	12.0179153155852	2	5.05336680256495	16	8	8	13	12	7	25.0034583433868	17	8.15507804279696	8	12.2370976129041	10	4	7	0	14	20	14	8	15	9.0203280486538	8.79951674402037	6	6.05013917429789	19	41	9.74280243384912	7	17.1089408880116	26	3	6.04223066378695	17
ENSG00000270761.1	3	0	0	0	0	0	2	3	2	0	0	0	0	0	1	0	0	0	0	1	0	1	0	0	0	0	1	1	0	1	0	0	1	3	0	2	0	0	1	1	0	0	0	0	0	0	5	0	0	0	0	0	0	0	0	0	1	0	1	0	1	1	4	3	0	0	0	0
ENSG00000270762.1	0	0	0	0	0	0	0	0	0	0	0	0	0	0	0	0	0	0	0	0	0	0	0	0	0	0	0	0	0	0	0	0	0	0	0	0	0	0	0	0	0	1	0	0	0	0	0	0	0	0	0	0	0	0	0	0	0	0	0	0	0	0	0	0	0	0	0	0
ENSG00000270763.1	0	0	0	0	0	0	0	0	0	0	0	0	2	0	0	0	0	0	0	0	0	0	0	0	0	0	0	0	0	0	0	0	0	0	0	0	0	0	0	0	0	2	0	0	0	0	0	0	0	0	0	0	0	0	0	0	0	0	0	0	0	0	0	0	0	0	0	3
ENSG00000270764.1	1	0	0	0	0	0	0	0	0	1	0	0	0	1	0	0	0	0	0	0	0	0	0	0	0	0	0	0	0	0	0	0	0	0	0	0	0	0	3	0	0	1	2	0	0	0	3	0	0	1	1	0	0	0	0	0	0	0	0	0	0	0	0	4	0	0	0	0
ENSG00000270765.5	2	2	2	1	0	2	4	1	1	1	0	0	0	8	3	3	6	0	2	4	1	1	2	2	0	0	3	0	3	0	0	0	1	0	2	0	1	3	2	7	0	8	0	1	9	0	0	0	0	2	3	1	1	1	1	2	0	1	1	4	8	0	0	3	0	0	0	0
ENSG00000270766.1	0	0	0	0	0	0	0	0	0	0	0	0	0	0	0	0	0	0	0	0	0	0	0	0	0	0	0	0	0	0	0	0	0	0	0	0	0	0	0	0	0	0	0	0	0	0	0	0	0	0	0	0	0	0	0	0	0	0	0	0	0	0	0	0	0	0	0	0
ENSG00000270767.1	0	0	0	0	0	0	0	0	0	0	0	0	0	0	0	0	0	0	0	0	0	0	0	0	0	0	0	0	0	0	0	0	0	0	0	0	0	0	0	0	0	0	0	0	0	0	0	0	0	0	0	0	0	0	0	0	0	0	0	0	0	0	0	0	0	0	0	0
ENSG00000270771.1	0	0	0	0	0	0	0	0	0	0	0	0	0	0	0	0	0	0	0	0	0	0	0	0	0	0	0	0	0	0	0	0	0	0	0	0	0	0	0	0	0	0	0	0	0	0	0	0	0	0	0	0	0	0	0	0	0	0	0	0	0	0	0	0	0	0	0	0
ENSG00000270772.1	2	0	0	0	1	1	1	0	0	0	0	0	0	1	2	0	0	0	0	0	0	0	3	0	0	0	6	9	0	0	0	1	0	0	0	0	0	0	0	0	1	9	0	1	1	0	0	0	0	0	1	0	3	0	4	0	0	0	1	0	5	0	0	0	0	0	0	0
ENSG00000270773.1	0	0	0	0	0	2	0	0	0	1	0	1	0	0	0	0	0	0	0	0	0	0	2	2	1	0	0	0	0	0	5	2	1	4	0	2	2	2	1	0	0	6	0	0	0	0	0	0	11	0	1	7	0	0	0	0	2	2	2	0	8	1	0	1	0	0	2	0
ENSG00000270775.1	0	0	2	1	0	1.00002860408162	4	0	0	0	1	0	0	0	0	0	3	0	2	3	0	0	0	1	0	4	10	0	1	0	6	0	3	0	0	1	0	1	3	0	0	0	0	2	0	1	0	0	0	0	1	5	1	1	0	0	1	0	0	1	1	0	1	4	4	0	0	0
ENSG00000270776.1	0	0	0	0	0	0	0	0	0	0	0	0	0	0	0	0	0	0	0	0	0	0	0	0	0	0	0	0	0	0	0	0	0	0	0	0	0	0	0	0	0	0	0	0	0	0	0	0	0	0	0	0	0	0	0	0	0	0	0	0	0	0	0	0	0	0	0	0
ENSG00000270777.1	0	0	0	0	0	0	0	0	0	0	0	0	0	0	0	0	0	0	0	0	0	0	0	0	1	0	0	0	0	0	0	0	0	0	0	0	0	0	0	0	0	1	0	0	0	0	0	0	0	0	0	0	0	0	0	0	0	0	0	0	1	3	0	0	0	0	0	0
ENSG00000270778.1	0	0	0	0	0	0	0	0	0	0	0	0	0	0	0	0	0	0	0	0	0	0	0	0	0	0	0	0	0	0	0	0	0	0	0	0	0	0	0	0	0	1	0	0	0	0	0	0	0	0	0	0	0	0	0	0	0	0	0	0	0	0	0	0	0	0	0	0
ENSG00000270779.1	0	0	0	0	0	0	0	0	0	0	0	0	0	0	0	0	0	0	0	0	0	0	0	0	0	0	0	0	0	0	0	0	0	0	0	0	0	0	0	0	0	0	0	0	0	0	0	0	0	0	0	0	0	0	0	0	0	0	0	0	1	0	0	0	0	0	0	0
ENSG00000270780.1	0	0	0	0	0	0	0	0	0	0	0	0	0	0	0	0	0	0	0	0	0	0	0	0	0	0	0	0	0	0	0	0	0	0	0	0	0	0	0	0	0	1	2	0	0	0	0	0	0	0	0	0	0	0	0	0	0	0	0	0	5	0	0	0	0	0	0	0
ENSG00000270781.1	1	1	0	3	8	0	0	1	2	0	1	1	0	0	5	0	2	4	2	1	1	5	2	4	0	1	3	5	0	3	6	1	5	13	3	5	4	2	7	4	0	0	0	2	4	6	0	0	3	5	10	2	3	3	0	2	6	2	5	13	1	4	1	4	0	0	2	1
ENSG00000270782.1	0	0	0	0	0	0	0	0	0	0	0	0	0	0	0	0	0	0	0	0	0	0	0	0	0	0	0	0	0	0	0	0	0	0	0	0	0	0	0	0	0	0	0	0	0	0	0	0	0	0	0	0	0	0	0	0	0	0	0	0	0	0	0	0	0	0	0	0
ENSG00000270788.1	1.00308679574014	0	0	0	2.00465306878463	5	0	0	0	1.00580936897713	0	0	0	2	1	0	0	1	0	0	0	0	0	1	0	0	6	0	0	1.00320044244884	1	1.00266555468175	0	0	2	0	0	8.03822214559445	1	2	1	2.0049882227679	0	5	1.00114828663759	0	0	0	3.01779900436567	0	2	2.007734790972	0	0	0	0	3	1.0029469316107	1	1.00320751566236	4	1	0	0	0	0	0	2
ENSG00000270789.1	0	0	0	0	0	0	0	0	0	0	0	0	0	0	0	0	0	0	0	0	0	0	0	0	0	0	0	0	0	0	0	0	0	0	0	0	0	0	0	0	0	0	0	0	0	0	0	0	0	0	0	0	0	0	0	0	0	0	0	0	0	0	0	0	0	0	0	0
ENSG00000270790.1	0	0	0	0	0	0	0	0	0	0	0	0	0	0	0	0	0	0	0	0	0	0	0	0	0	0	0	0	0	0	0	0	0	0	0	0	0	0	0	0	0	2	0	0	0	0	0	0	0	0	0	0	0	0	0	0	0	0	0	0	0	0	0	0	0	0	0	0
ENSG00000270791.1	0	0	0	0	0	0	0	0	0	0	0	0	0	1	0	0	0	0	0	0	0	0	0	0	0	0	0	0	0	0	0	0	0	0	0	0	0	0	0	1	0	0	0	1	0	0	0	0	0	0	0	0	0	0	0	0	0	0	0	0	1	0	0	0	0	0	0	0
ENSG00000270792.6	0	0	0	0	0	0	0	0	0	0	0	0	0	2	1	0	0	0	0	0	0	0	1.30779365518347	0	0	0	0	7.11191461747498	0	0	0	0	0	0	0	0	0	0	1	0	0	5.1106868717763	0	1	0	0	0	0	0	0	0	0	0	0	0	0	0	0	0	0	2	0	0	0	0	0	0	0
ENSG00000270793.1	0	0	0	0	0	0	0	0	0	0	0	0	0	1	0	0	0	0	0	0	0	0	0	0	0	0	0	0	0	0	0	0	0	0	0	0	0	0	0	0	0	3	0	0	0	0	0	0	0	0	0	0	0	0	0	0	1	0	0	0	3	0	0	0	0	0	0	0
ENSG00000270794.1	0	0	0	0	0	0	0	0	0	0	0	0	0	0	0	0	0	0	0	0	0	0	0	0	0	0	0	0	0	0	0	1	0	0	0	0	0	0	0	0	0	0	0	0	0	0	0	0	0	0	0	0	0	0	0	0	0	0	0	0	0	0	0	0	0	0	0	0
ENSG00000270797.1	2.78500403061747	7.73539011443432	0	0	0	0	5.93143192970894	0	0	0.000368859392613421	4.49488718346944	0.00126530812961663	0.00135275177824187	0	0	0	0	6.84845835694943	3.06956904336638	0	0	0	0	0	0	3.61996274716757	2.67678068527252	8.8805967329783	0	6.01831033138657	0	15.0831464874126	0	0	0	0	0	0	4.42827926424651	0	13.0381045390426	0	0	0	6.33924581570244	10	0	0	0	0	0	0	8.68630066607425	0	0	0	2.97129383742897	0	0	12.1230545671691	6.52341212932593	0	8.05543928467669	0	14.258261619819	0.00170634882997728	0	0
ENSG00000270798.1	0	0	0	0	0	1	0	0	0	0	0	0	0	0	0	0	0	0	0	0	0	0	0	0	0	0	0	0	0	0	0	0	0	0	0	0	0	0	0	0	0	0	0	0	0	0	0	0	0	0	0	0	0	0	0	0	0	0	0	0	0	0	0	0	0	0	0	0
ENSG00000270799.1	0	0	0	0	0	0	0	0	0	0	0	0	0	0	0	0	0	0	0	0	0	0	0	0	0	0	0	0	0	0	0	0	2	0	0	1	1	0	0	0	0	0	0	2	0	0	0	0	0	0	0	0	0	0	0	0	0	0	0	0	1	0	0	0	0	0	0	0
ENSG00000270800.3	175.969814029824	188.405224852934	226.556782276655	228.023821960891	335.177360384255	255.157851981452	187.389892089596	190.599616912895	303.856523973603	96.5938922883165	408.465408333424	75.8930098577521	156.038520346255	19.4786450888608	108.718406795264	140.285911737902	411.382365039466	178.773905470718	387.843022476323	124.955733201513	203.34701169442	343.676573239971	279.622198526289	219.143197979028	32.6871217961327	186.184564042605	404.872535828329	399.302638967564	295.640270445451	347.406139104863	375.965972657439	100.644976587232	351.804087708879	243.930947777676	341.617035282342	336.103740239663	296.166303751589	751.910611018978	305.849885731433	530.075785349447	454.245575075189	318.743458703701	79.1825214563365	331.146535735943	474.415393693323	267.263602269107	132.449406972058	290.28790930773	241.980599511486	307.343416390361	332.251481546168	478.245276512636	561.178074547331	398.764253017949	123.920337790901	315.916248511533	339.401856687838	244.969191419632	322.057367829088	356.694821830672	375.602004258129	373.441841416505	363.892201563994	196.225945281474	545.425587433421	183.741007987101	219.560760693911	193.60486934205
ENSG00000270802.2	1	4	3	4	6	6	1	4	5	1	5	0	5	4	9	0	6	1	4	4	3	6	1	6	0	1	7	1	2	6	3	3	9	3	1	4	3	2	3	7	7	4	5	1	3	15	0	0	0	0	1	0	0	6	2	9	6	5	4	16	13	1	3	7	19	0	4	13
ENSG00000270804.1	152.156603226979	64.8159588769198	89.661705848859	57.03476710133	137.805470231108	104.066527112714	79.3585808197535	47.3740672583826	112.698887160725	26.0971759458943	108.488938237307	39.3428583040227	123.390853427299	56.0982898423408	137.07555596245	64.6572680381784	93.1505332032929	72.7649043368988	91.9385102859345	74.5191335412842	88.9281080266061	62.887890376045	53.7641088780228	76.594466655711	65.0512851920631	99.8382682924128	150.331822105819	154.228355125886	82.4183173708362	105.448674684814	146.11540201949	66.0821728859204	132.992382293317	57.0830547585504	57.6341796487154	120.500894201526	62.4576473924123	171.062642143269	136.852039927301	147.253445690683	187.811548011952	78.7923766461126	29.2626819718737	81.3155367198225	106.630308155506	107.746757606993	49.0173189681884	63.3325738426759	38.4458412060322	48.5800164317158	132.898905652663	105.072715879732	125.770858880236	86.5376706167396	80.2652168920235	56.7542739687913	66.516536232126	97.7906317923222	103.560079333741	148.129444071806	137.897136267866	104.154301188583	139.68777688166	106.29888680127	348.413671851732	52.2446527993888	60.9325512943968	67.6644281378425
ENSG00000270806.2	1	0	0	2	2	1	1	0	0	0	1	2	1	2	3	0	3	0	1	0	2	2	0	0	0	0	3	0	1	0	1	0	1	9	4	1	1	0	1	2	1	5	1	0	4	5	6	0	4	0	1	0	3	1	3	2	2	1	3	0	2	8	0	0	8	0	2	2
ENSG00000270807.1	0	0	0	0	0	0	0	0	0	0	0	0	0	0	0	0	0	0	0	0	0	0	0	0	0	0	0	0	0	0	0	0	0	0	0	0	0	0	0	0	0	0	0	0	0	0	0	0	0	0	0	0	0	0	0	0	0	0	0	0	3	0	0	0	0	0	0	0
ENSG00000270808.1	0	0	0	0	0	0	0	1	1	0	1	0	3	0	0	0	0	0	0	1	0	0	0	0	0	1	3	3	0	0	0	0	1	0	0	1	0	1	1	5	1	1	0	0	0	0	0	0	0	3	0	0	2	2	0	1	3	0	0	1	0	0	0	0	0	0	1	0
ENSG00000270809.1	0	0	0	0	0	0	0	0	0	0	0	0	0	0	0	0	0	0	0	0	0	1	3	1	0	0	0	0	0	0	0	1	0	0	0	0	0	0	0	0	0	0	0	0	1	0	0	0	0	0	0	0	0	0	0	0	0	0	0	0	3.00207576396691	0	0	0	0	0	0	0
ENSG00000270811.1	0	0	0	0	0	0	0	0	0	0	0	0	0	0	0	0	0	0	0	0	0	0	0	0	0	0	0	0	0	0	0	0	0	0	0	0	0	0	0	0	0	0	0	0	0	0	0	0	0	0	0	0	0	0	0	0	0	0	0	0	0	0	0	0	0	0	0	0
ENSG00000270812.1	0	0	0	0	0	0	0	0	0	0	0	0	0	0	0	0	0	0	0	0	0	0	0	0	0	0	0	0	0	0	0	0	0	0	0	0	0	0	0	0	0	0	0	0	0	0	0	0	0	0	0	0	0	0	0	0	0	0	0	0	0	0	0	0	0	0	0	0
ENSG00000270813.2	0	0	0	0	0	0	0	0	0	0	1	0	0	2	0	1	0	0	1	0	0	0	0	0	0	0	0	0	0	0	0	1	3	4	1	3	1	5	3	3	0	5	0	1	1	0	0	5	0	0	1	0	2	1	0	0	2	1	0	1	1	2	0	0	0	0	0	0
ENSG00000270814.1	0	0	0	0	0	0	0	0	0	0	0	0	0	0	0	0	0	0	0	0	0	0	0	0	0	0	0	0	0	0	0	0	0	0	0	0	0	0	0	0	0	0	0	0	0	0	0	0	0	0	0	0	0	0	0	0	0	0	0	0	1	0	0	0	0	0	0	0
ENSG00000270815.1	0	0	0	0	0	0	0	0	0	0	0	0	0	0	0	0	0	0	0	0	0	0	0	0	0	0	0	0	0	0	0	0	0	0	0	0	0	0	0	0	0	0	0	0	0	0	0	0	0	0	0	0	0	0	0	0	0	0	0	0	0	0	0	0	0	0	0	0
ENSG00000270816.6	23.249986625232	18.9479488664036	22.2122837921253	17.3015252266895	32.7791124382175	26.176135591364	16.1123031758531	9.72262711770464	27.5300431670502	2.07073248883364	26.60713919737	10.0394326521063	28.0204944169139	32.5097350637539	40.446332734981	20.9306747741531	16.7813794009766	18.0671837293095	20.0782504107589	9.02371118780532	40.5977234523717	12.8944073880484	35.6328502193363	22.8459515952243	10.6299436970512	12.5904135887072	32.1426208120127	29.5815209529665	15.7908137980757	17.7706725758608	18.3266184363024	19.5579767112828	37.5623023201615	7.08329202374719	10	44.8930423263367	29.1938365265884	35.7724387256527	23.1518480994142	19.4300035097403	26.5359503646	156.984836068671	15.8657252286642	11.9055016952167	12.3072361970866	9.58922310530974	2	4	4.04342879030703	21.1917447226527	22.3088025673834	24.6291461642672	33.6524899877695	15.1902400573221	6.34250030964507	26.4406011053654	44.106023320047	13.6560772373143	6.4387170679304	31.7020133962128	87.4657383293036	21.8186232460665	20.6832735577744	11.2351998527818	31.3266314724744	11.4061017496946	5.12742180315928	44.1434695285142
ENSG00000270818.1	0	0	0	0	0	0	0	0	0	0	0	0	2	1	0	0	0	0	0	0	0	0	0	0	0	0	0	0	0	0	0	1.26268492518278	0	0	0	0	0	0	0	0	0	3	3	0	0	0	0	0	0	0	0	1	0	0	0	0	0	0	0	0	7	1	0	0	0	0	0	2
ENSG00000270820.6	55.372870433426	43.8627327986516	63.6609597175472	67.1675603632978	70.6468290371292	119.203861027629	42.4256230718249	68.6592147814991	78.154515818144	31.4503113770141	85.3067577245316	18.0417224493555	55.3574883588653	79.2487137287127	59.4175803716056	34.3597555345503	90.791184748801	58.7106983096092	89.8685568697892	38.8870099410247	76.0024150224695	57.5489918082891	78.8881328708529	61.7450506257489	31.8559045559636	41.5107888377498	136.041728513032	115.289288550275	78.8911632231472	57.8335098658077	127.389402959231	47.1823148756138	151.944645439854	61.529437617416	60.7321450071407	125.864675259516	63.1275800957065	118.28795849052	103.21119073072	100.450594943356	194.480340520276	139.132161951751	38.5165794052483	54.4655389296278	114.697331587491	47.5534355359528	23.753789560134	37.8924244529336	61.3151056367595	73.4889827682675	126.786214530417	131.498622357858	147.875615580186	55.6533053098874	38.8436896640781	74.1890099098818	89.5199434142817	107.671472458791	121.627822113573	101.61236646493	171.378056880556	28.8443975628888	122.536908249653	57.9166714966615	137.431203324702	62.7769438648959	42.9219933455654	88.3285787993814
ENSG00000270822.1	0	0	0	0	0	0	0	0	0	0	0	0	0	0	0	1	0	0	0	0	0	0	0	0	0	0	0	0	0	0	0	0	0	0	0	0	0	0	1	0	0	0	0	0	0	0	0	0	0	0	0	0	0	0	0	0	0	0	0	0	0	0	0	0	0	0	0	0
ENSG00000270823.1	1.09434470408354	10.4967612675693	2.12901304782591	4.18063961750596	11.1810489361369	20.3449854221455	4.10303247720821	5.14160158314895	8.8251180350265	1.99022915524936	9.89733522229794	0	9.01898145132631	11.9217837717153	3.59156776012235	2.14522660253993	3.23375496493931	4.5905218865171	2.61035293643481	2.02370687561053	6.11430652543866	4.19446411829625	11.978472627905	1.34716071509231	2.09211810558008	2.00907400764378	16.2469465814641	15.7574417918479	2.39337960891005	6.57969692417377	4.07670056958896	6.71200320962258	10.8673805770333	2.01613257645058	6.05066908967659	6.56610656556983	6.15575492355179	3.87299087994643	10.3691041716977	7.99525849159226	9.32366799070468	45.6510298567795	8.98590725346845	3.99861395417419	7.88729563007221	1.62262123905143	6.04819836964396	0	0	1.16922839269529	2.23540325697017	16.6001549885421	9.9636911327997	5.64709862863336	6.125643618977	6.23396895481115	11.8068424129101	1.01371460747739	3.40307324890418	9.04655752986699	29.6845052294336	11.6903804230288	6.70542967775336	3.04489769997846	11.833781206087	3.01178158560019	10.48604289081	12.1850479321511
ENSG00000270824.1	0	0	0	0	0	0	0	0	0	0	0	0	0	0	0	0	0	0	0	0	0	0	0	0	0	0	0	0	0	0	0	0	0	0	0	0	0	0	0	0	0	0	0	0	0	0	0	0	0	0	0	0	0	0	0	0	0	0	0	0	0	0	0	0	0	0	0	0
ENSG00000270826.1	0	0	0	0	0	0	0	0	0	0	0	0	0	0	0	0	0	0	0	0	0	0	0	0	0	0	0	0	0	0	0	0	0	0	0	0	0	0	0	0	0	0	0	0	0	0	0	0	0	0	0	0	0	0	0	0	0	0	0	0	0	0	0	0	0	0	0	0
ENSG00000270828.1	0	0	0	0	0	0	0	0	0	0	1.92689420570146	0.953784983667958	1	0	0	0.953784983667958	0	0	0	0.907569967335916	0	0	0	0	0.921298018344656	0	0.907569967335916	2.26055973868733	0.953784983667958	0.722709902007747	0	1.90756996733592	0	0	1.90058367386636	0	0.81509998285703	0	0	0	0	0	1.72270990200775	0	0	0	0	0	0	0.35298977135141	1	0	0	1.95378498366796	0	0	0.722709902007747	0.861354951003874	0	0	0	0.907569967335916	0	0	10.8613301642801	0	0	0
ENSG00000270829.1	0	0	0	0	0	0	0	0	0	0	0	0	0	0	0	0	0	0	0	0	0	0	0	0	0	0	0	0	0	0	0	0	0	0	0	0	0	0	0	0	0	1	0	0	0	0	0	0	0	0	0	0	0	0	0	0	0	0	0	0	2	0	0	0	0	0	0	3
ENSG00000270830.1	0	0	0	0	0	0	0	0	0	0	0	0	0	0	0	0	0	0	0	0	0	0	0	0	0	0	0	0	0	0	0	0	0	0	0	0	0	0	0	0	0	0	0	0	0	0	0	0	0	0	0	0	0	0	0	0	0	0	0	0	0	0	0	0	0	0	0	0
ENSG00000270831.1	0	0	1	0	0	0	0	0	0	1	0	0	0	3.02346605987203	0	0	0	0	0	0	0	0	0	0	0	0	0	0	0	0	0	0	0	0	0	0	0	0	0	0	0	0	0	0	0	0	0	0	0	0	0	0	0	0	0	0	0	0	0	0	0	0	0	0	0	0	0	0
ENSG00000270832.1	1	0	1	0	0	0	0	0	0	2	5	1	0	0	1	3	4	2	1	1	0	0	0	0	2	4	5	1	0	1	2	0	6	0	2	0	1	0	1	0	0	0	0	8	4	0	0	0	0	1	1	16	0	0	0	3	1	0	0	2	2	0	0	0	4	0	1	1
ENSG00000270835.2	0	0	0	0	0	0	0	0	0	0	0	0	0	0	0	0	0	0	0	0	0	0	2	0	0	0	0	0	0	0	0	1	0	0	0	0	0	0	0	0	0	4	0	0	0	0	0	0	0	0	1	0	0	0	0	0	0	1	2	0	0	3	0	0	0	0	0	0
ENSG00000270837.1	0	0	0	0	0	0	0	0	1	0	0	0	0	0	0	0	0	0	0	0	0	0	0	0	0	0	0	0	0	0	0	0	0	0	0	0	0	0	0	0	0	0	0	0	0	0	0	0	0	0	0	0	0	0	0	0	0	0	0	0	0	0	0	0	0	0	0	0
ENSG00000270838.1	0	0	0	0	0	0	0	0	0	0	0	0	0	0	0	0	0	0	0	0	0	0	0	0	0	0	0	0	0	0	0	0	0	0	0	0	0	0	0	0	0	0	0	0	0	0	0	0	0	0	0	0	0	0	0	0	0	0	0	0	0	0	0	0	0	0	0	0
ENSG00000270839.1	0	0	0	0	0	0	0	0	0	0	0	0	0	0	0	0	0	1	0	0	0	0	0	0	0	0	0	0	0	1	0	0	0	0	3	0	0	0	0	0	0	0	0	0	3	0	0	0	0	0	0	0	0	0	0	1	0	0	1	0	0	0	0	0	4	0	0	0
ENSG00000270842.1	0	0	0	0	0	3	0	0	0	0	0	0	0	0	0	0	0	0	0	0	0	0	0	0	0	0	0	0	0	0	0	4	0	0	0	0	0	0	0	0	0	4	0	0	0	0	0	0	0	0	0	0	0	0	0	0	0	0	0	0	3	0	0	0	0	0	0	3
ENSG00000270846.1	0	0	1	1	0	0	0	0	0	0	0	0	3	0	0	0	1	0	0	0	0	0	1	0	0	1	0	0	0	0	0	1	0	0	0	1	0	0	2	0	0	1	0	1	1	0	0	0	0	0	0	0	0	0	0	0	1	0	0	0	1	3	0	0	0	0	5	0
ENSG00000270849.1	0	1	0	0	0	0	0	0	0	0	0	0	0	2	0	0	0	0	0	0	0	0	0	0	0	0	0	0	0	0	0	0	0	0	0	0	0	0	0	0	0	0	0	0	0	0	0	0	1	0	0	0	0	0	0	0	0	0	0	1	1	0	0	0	0	0	0	0
ENSG00000270850.1	0	0	0	0	0	0	0	0	0	0	0	0	0	0	0	0	0	0	0	0	0	0	0	0	0	0	0	0	0	0	0	0	0	0	0	0	0	0	0	0	0	0	0	0	0	0	0	0	0	0	0	0	0	0	0	0	0	0	0	0	0	0	0	0	0	0	0	0
ENSG00000270852.1	0	1	0	0	0	0	0	0	0	0	0	0	0	0	0	0	0	0	0	0	0	0	0	0	0	0	0	0	0	0	0	0	0	0	0	0	0	0	0	0	0	2	0	0	0	0	0	0	0	0	0	0	0	0	0	0	0	0	0	0	2	2	0	0	0	0	0	0
ENSG00000270855.1	0	1	0	0	0	0	0	0	0	0	0	0	0	0	0	0	0	0	0	0	0	0	0	0	0	0	0	0	0	0	0	0	0	0	0	0	0	0	0	0	0	0	0	0	0	0	0	0	0	0	0	0	0	0	0	0	0	0	0	0	0	0	0	0	2	0	0	0
ENSG00000270856.1	0	0	0	0	0	0	0	0	0	0	0	0	0	0	0	0	0	0	0	0	0	0	0	0	0	0	0	0	0	0	0	0	0	0	0	0	0	0	0	0	0	0	0	0	0	0	0	0	0	0	0	0	0	0	0	0	0	0	0	0	0	0	0	0	0	0	0	0
ENSG00000270857.1	0	0	0	0	0	0	0	0	0	0	0	0	0	0	0	0	0	0	0	0	0	0	0	0	0	0	0	0	0	0	1.00404941280583	0	0	0	0	0	0	0	0	0	0	0	0	0	0	0	0	0	0	0	0	0	0	0	0	0	0	0	0	0	0	0	0	0	0	0	0	0
ENSG00000270858.1	0	0	0	0	0	0	0	0	0	0	0	0	0	0	0	0	0	0	0	0	0	0	0	0	1	0	0	0	0	0	0	2	0	0	0	0	0	0	0	0	0	0	0	0	0	0	0	0	0	0	1.0023301748876	0	0	0	0	0	0	0	0	0	2	0	0	0	0	0	0	0
ENSG00000270859.1	0	0	0	0	0	0	0	0	0	0	0	0	0	0	0	0	0	0	0	0	0	0	0	0	0	0	0	0	0	0	0	4	0	0	0	0	0	0	0	0	0	1	0	0	0	0	0	0	0	0	0	0	0	0	0	0	0	0	0	0	0	0	0	0	0	0	0	1
ENSG00000270861.1	0	0	0	0	0	0	0	0	0	0	0	0	0	0	0	0	0	0	0	0	0	0	0	0	0	0	0	0	0	0	0	0	0	0	0	0	0	0	0	0	0	0	0	0	0	0	0	0	0	0	0	0	0	0	0	0	0	0	0	1	0	0	0	0	0	0	0	0
ENSG00000270863.1	2	0	2	0	0	0	0	0	1	0	2	0	0	2	1	0	2	0	1	0	2	0	2.00989348627333	1	1	1	0	0	0	0	2	1	2.00432562726819	0	0	1	0	0	3	0	0	6	0	0	4	5	0	0	9	5	0	0	0	2	0	1	3	0	0	2.0054704003613	2	5	3	4	1	0	0	1
ENSG00000270864.1	0	0	0	0	0	0	0	2.29741447275354	0	0	0	0	0	0	0	0	0	1.1352004252782	0	0	0	0	0	0	0	0	0	0	0	2.28041865330413	0	0	1.10755057675683	0	0	0	0	0	0	0	0	0	0	0	1.14913151415297	0	0	0	0	0	0	0	0	0	0	0	0	1.36755854775135	0	0	0	0	0	0	0	0	0	2.3072132316015
ENSG00000270865.1	0	0	0	0	0	0	0	0	0	0	0	0	0	0	0	0	0	0	0	0	0	0	0	0	0	0	0	0	0	0	0	0	0	0	0	0	0	0	0	0	0	0	0	0	0	0	0	0	0	0	0	0	0	0	0	0	0	0	0	0	1	0	0	0	0	0	0	0
ENSG00000270866.1	0	0	0	0	0	0	0	0	0	0	0	0	0	2	0	0	0	0	0	0	0	0	0	0	0	0	0	0	0	0	0	0	0	0	0	0	0	0	0	0	0	8	0	0	0	0	0	0	0	0	0	2	0	0	0	0	0	0	0	0	0	0	0	0	0	0	0	0
ENSG00000270868.1	0	0	0	0	0	0	0	0	0	0	0	0	0	0	0	0	0	0	0	0	0	0	0	0	0	0	0	0	0	0	0	0	0	0	0	0	0	0	0	0	0	0	0	0	0	0	0	0	0	0	0	0	0	0	0	0	0	0	0	0	0	0	0	0	0	0	0	0
ENSG00000270870.1	0	0	0	0	0	1	0	0	0	0	0	0	0	1	0	0	0	0	0	0	0	0	0	0	0	0	0	0	0	0	0	0	0	0	0	0	0	0	0	0	0	0	0	0	0	0	0	0	0	0	0	5	0	0	0	0	0	0	0	0	0	0	0	0	0	0	0	1
ENSG00000270871.1	47.3956157718392	31.736396290647	33.810380969618	50.4461308216294	72.4272489833021	68.0964807948655	41.2949273221134	50.0837746778625	69.6381037018653	28.0934983454912	47.3615896230733	19.4402893736385	54.9401654670433	33.6198170132693	124.197302941742	27.064689360977	58.1809956854504	24.5405418835788	69.2329485761199	28.4769516136669	31.5411385831475	39.5832866294353	58.5969526782524	42.121552184286	22.445624421561	40.8444717917811	83.390805863099	94.1239464077628	95.0179623465788	70.5466538012656	93.7699863023821	39.1230663971732	95.5225296052313	50.9384918398533	34.2531331226183	86.962163420589	56.089864701306	92.1076528537412	94.0697312838698	94.199916616276	152.137471548707	112.200233141468	82.0529282658558	67.945598380597	80.3985290151682	35.4185334452657	31.4717982996356	50.2486526917793	36.0346881561991	52.6928906277698	60.4767733242965	62.0762614137775	79.7738510585138	65.69549002986	47.9634044353932	52.9331708074626	76.3542783761945	66.0484956707776	81.6317936748203	113.31473540741	106.478139264593	75.8475424593889	53.4824786094715	59.6335049912014	135.216653511645	98.7365999014616	31.7673393719366	73.3135436175414
ENSG00000270872.2	0	22.8058400688706	36.22284264252	11.5021218172307	6.00857519832558	24.0347541437521	11.4278664242063	30.6828677060448	0	0.920889567696567	4.88517341666017	9.97122695983573	0	0	4.26261561278906	0	0	13.1016661435196	0.00506280048549836	26.9951766106225	0	18.3790134705213	0	0	0	0	3.79133478938841e-05	52.2836332133051	21.672855283339	0	39.4025985775206	0	0	8.87733387137084	1.80380534352713	14.5953404937576	0	0	15.7289746082948	0	0	0	0	6.14309486052762	3.80626825448558	0	25.6186258233578	0	0	3.75339377600337	9.8582921722205	8.96321159452414	5.0478801167653	1.37165197354611	2.35798857208501	0	43.2155483723051	0	0	9.04765236700473	0	0	20.4193366949837	0	13.4684989742771	0	0	19.7932510057208
ENSG00000270874.1	0	0	0	1	0	0	1	0	0	0	0	0	0	0	0	0	0	0	1	0	0	0	0	0	0	0	0	1	0	0	0	1	0	0	0	0	0	0	0	0	0	2	0	0	0	0	0	0	0	0	0	0	0	0	0	0	0	0	0	0	3	5	2	0	0	0	0	1
ENSG00000270876.1	1	0	0	2	0	1	0	0	1	0	0	0	0	1	0	0	0	0	0	0	0	0	0	0	0	0	0	0	0	0	0	0	0	2	0	1	0	0	0	0	0	0	2	1	0	0	0	0	0	0	0	0	0	0	0	0	0	0	0	0	2	0	0	0	0	0	0	0
ENSG00000270878.1	3	5	9	6	3	7	3	7	7	0	0	1	3	1	10	0	7	2	7	4	1	4	8	2	1	3	7	14	7	1	6	0	16	8	5	13	4	5.09503347126231	11	0	6	6	0	0	5	2	0	0	6	4	2	10	20	6	5	6	20	10	9	16	4	7	8	2	4	0	3	12
ENSG00000270880.1	0	0	1	0	0	0	0	0	2	0	0	1	0	0	0	0	4	0	0	1	0	1	0	0	0	0	1	7	5	0	0	0	1	0	0	0	1	0	1	0	0	1	0	0	0	0	0	0	0	0	0	0	0	3	0	0	0	0	0	6	0	0	0	0	0	0	0	0
ENSG00000270882.2	142.419340560305	49.1515788916064	88.0728899352764	241.67248718781	206.227901283464	208.166350370338	105.341339534169	112.576962472501	91.8935298593401	142.74900715296	176.223836275238	44.5396844368664	74.5065092551231	102.183059410369	110.838403061589	42.3318889414387	286.785038997156	77.0439450557129	114.7932095662	62.0698951656657	240.034305225112	138.645370666651	86.3156900064663	65.8204218793417	89.4103785705587	130.630382356817	185.770165955912	395.301765563821	254.993480374766	166.47973063657	169.714339973372	54.8897891437223	227.113159681447	162.803648877402	59.78757276397	179.396275566504	61.4636631701624	273.618052009543	193.616448384062	204.610379269668	211.366696623895	137.658054659085	119.494023509417	148.479968404916	356.564909456511	181.059134013651	132.641498782822	90.4129883720999	28.480440274886	143.795948921415	159.494754341323	116.971654766007	346.610096424677	48.6389528410679	53.4949114323498	160.551749976123	114.732629704998	108.710062375635	127.655533533097	115.219356321312	156.952932470382	178.158400307353	153.525545721317	114.420704266567	440.325741192343	267.941414587851	85.3540371836891	84.967031471205
ENSG00000270883.1	0	0	0	0	0	0	0	0	2	0	0	0	0	1	0	0	0	0	0	1	0	0	2	1	0	0	3	2	0	0	1	0	0	0	0	0	0	1	1	0	0	0	0	0	0	0	0	3	0	0	0	0	2	1	0	0	0	0	0	0	1	0	0	2	3	3	0	1
ENSG00000270885.2	10.1296230147919	2	5.12246421380662	3	2.07495756604638	3	0	0	7.58809681797535	1.88319467908613	2.06935788747521	1.47793702143543	7.66374394694251	4	6.0165977311153	0	1.98612012357386	1	0	1.05409786078978	4.52733482317719	1.28812890811737	9.512692358222	6.80807081979933	1.17153052133655	5.399391136192	9.25490505960349	4	1.12203933210551	7.54499142339106	13.931328119155	8.12915530684841	4.26827217479293	3.95355690499607	6	1	3.15355935425713	3.14550144560981	1.57238251471915	5.95182776318585	14	46.3872057082591	0.984956161860683	3	6	5.05752696044529	1	0	0	8	14.5245236042445	11.5875047460075	5.24999068941319	1	2.08911229187052	7.0132615420956	7.14724150549839	1	5.81319773388201	6.84712749510113	28.6384613434694	7.29942216338478	3.0245482897215	5	12.5925709182162	9.75089205970979	0	9.7410235084855
ENSG00000270889.1	0	0	0	0	0	0	0	0	0	0	0	0	0	0	0	0	3	0	0	0	0	0	0	0	0	1	0	0	0	0	0	0	0	0	0	0	0	1	0	0	0	0	0	0	0	0	0	0	0	0	0	0	1	0	0	0	0	0	0	0	0	0	0	1	0	0	0	0
ENSG00000270890.1	1	4	2	2	4	15	9	4	7	1	4	0	0	3	3	0	12	2	4	2	4	4	5	7	0	6	18	16	4	2	9	2	18	16	5	4	9	7	7	3	1	8	0	4	9	2	9	2	7	3	3	17	16	6	4	1	13	4	10	10	2	0	2	11	13	0	1	5
ENSG00000270891.1	0	0	0	0	0	0	0	0	0	0	0	0	0	0	0	0	0	0	0	0	0	0	0	0	0	0	0	0	0	0	0	0	0	0	0	0	0	0	0	0	0	0	0	0	0	0	0	0	0	0	0	0	0	0	0	0	0	0	0	0	1	0	0	0	0	0	0	0
ENSG00000270892.1	0	0	0	2	0	0	0	0	0	1	0	0	0	0	0	0	0	0	0	0	0	0	1	0	0	0	0	0	0	0	0	0	0	0	0	0	0	0	0	0	0	0	0	0	0	0	0	0	0	0	0	0	0	0	0	0	0	0	1	0	1	0	0	0	0	0	0	0
ENSG00000270893.1	0	0	1	1	0	3	1	0	0	0	2	0	0	0	0	0	0	0	0	0	0	0	2	0	0	0	0	0	0	0	0	0	0	0	0	0	2	0	2	0	0	0	0	0	0	0	1	0	0	0	0	4	2	0	0	1	1	1	1	0	0	0	0	2	0	0	0	0
ENSG00000270894.1	1.0033566998095	1.14513665185908	3.00777706533577	1.00082405284246	0	2.01142380196972	3.01682422378286	2.04066516919615	2.03873226017453	1.55918035796761	2.0026961704091	0	10.6980032416419	2.38083920686885	10.1298376347416	3.06137116817373	5.06598822867155	1.42526238920677	4.43883440999666	5	2.69692666319526	3.04855812218724	5.1149847016068	2.74131554827168	5.04062123415925	4.72516773109642	3.08032566913098	8.0634989636175	9.86926040295293	10.6352397531061	9.22010524599124	7.05268613232659	4.62292718794376	5	2.03810082806925	2.04294659261835	1.00996108739946	6.21300355335933	3.30449506455709	8.66701141949264	7.178618310413	7.54827414510254	2	1.93455301313676	16.5574669073442	5	4	1.00137551707734	6	0	1.3890932270702	0	4.10792125419945	2.0300114289762	3.13368241941182	2.00171910557479	4.09056430380647	4.49144870694676	3.02888200687327	9.18235913817765	15.5682992883999	5.1874364820781	3.51065308086157	15.2442463503479	13.8759319314184	8	3.67718064667539	13.7568297785448
ENSG00000270896.1	0	0	0	0	0	0	0	0	0	0	0	0	0	0	0	0	0	0	0	0	0	0	0	0	0	0	0	0	0	0	0	0	0	0	0	0	0	0	0	0	0	0	0	0	0	0	0	0	0	0	0	0	0	0	0	0	0	0	0	0	0	0	0	0	0	0	0	0
ENSG00000270897.1	0	0	0	0	0	0	0	0	0	0	0	0	0	0	0	0	0	0	0	0	0	0	0	0	0	0	0	0	0	0	0	0	0	0	0	0	0	0	0	0	0	0	0	0	0	0	0	0	0	0	0	0	0	0	0	0	0	0	0	0	0	0	0	0	0	0	0	0
ENSG00000270900.1	0	0	0	0	0	0	0	0	1	0	0	0	0	0	0	0	0	0	0	1	0	0	0	0	0	0	0	2	0	1	0	1	0	0	0	0	0	0	2	0	0	1	0	0	3	0	0	0	0	0	0	0	0	0	0	0	0	0	0	0	0	0	0	0	1	0	0	0
ENSG00000270902.1	0	0	0	0	0	0	0	0	0	0	0	0	0	0	0	0	0	0	0	0	0	0	0	0	0	0	0	0	0	0	0	0	0	0	0	0	0	0	0	0	0	0	0	0	0	0	0	0	0	0	0	0	0	0	0	0	0	0	0	0	0	0	0	0	0	0	0	0
ENSG00000270903.1	2	3	3	5	9	5	2	3.00274694283218	2.00484799235471	0	2	0	1	5	0	1.00211715320132	4	1	7.00500052962787	5.01184630897464	5.01210604353655	3	6	1	1	1	14.0170677385995	8	11.0091685431444	4.00342873522414	1.00043599169896	1.00142328141787	14.0065615638784	5	2	1.00050849413181	4	1	19.0335721199156	0	8.00690313261486	10	0	5	6.00286993077542	0	4	1	2	2.00251123129636	1	11	12.0190138504338	3.00337065341357	1	4.00315741190859	3	3	7	3	11.0053520476214	0	2.00140925232656	4.00390869834438	7.00518602603232	0	2.00241991930224	0
ENSG00000270904.1	4	0	0	0	0	0	0	0	1	0	2	0	0	0	0	0	4	0	0	0	0	0	0	0	1	0	0	0	0	0	0	0	0	0	5	0	0	3	0	0	8	2	2	0	0	2	0	0	0	0	2	5	0	0	0	0	2	0	1	3	0	0	0	0	0	0	0	0
ENSG00000270906.1	0	0	0	0	1.000020438951	0	1.00005902475405	0	2.00004326691241	1.00004420501498	0	0	2.00017352305668	0	0	0	0	1.0000306486375	0	0	0	0	1.00001590436747	0	0	0	1.00005441306684	0	2.00008427719822	1.00008982630402	0	0	1.00008632502304	1.00012655280451	0	1.00006405505121	0	1.00006178851129	0	3.00022278630665	0	2.00019256621987	0	1	0	0	1.00004091426177	0	0	1.00002670193829	0	0	0	1.00009716998871	0	0	0	0	1.00104812264936	0	2.00009233211181	0	1.00005347319103	1.00014337551261	2.00017423453257	2.00012646847928	0	4.00006358695867
ENSG00000270909.1	8.25944374618222	12.0381294538853	3.04057169883929	6.04076303968437	6.24823245094268	13.9692462376031	7.56131683485614	2.00283539592944	14.2081672131276	1.05680805816039	8.31899217595709	10.2984395887342	13.1781992039172	20.0640630490245	21.6300204689779	4.54250256788881	11.2136222591184	5.66366985740337	6.01083883066708	9.04783333166233	9.20440458305692	8.1168294075516	25.277203564958	5.7212784230333	11	7	19.6184034294865	16.9327682471686	17.378915015145	17.1824638728683	18.0759437200773	9.14329304443728	18.3084174969868	10.0056187344909	14	11.0768961787991	6.37553240422623	7.81081416205303	8.28267066531719	17.0504152536236	11.0181885971475	46.5189836443382	25.7998746907716	8.14848904180542	15.4706464911469	18.5015826072679	5	10.074839190205	15.4709915172691	6.00970634121906	10.8105885749857	18.3858731910369	12.1290139868004	8.92736114252412	10.1433579766616	3.5542417988394	10.1182245744422	13	2.19921154436424	19.2511738090895	43.9537840317896	14.4916614280332	14.2402605477579	9.00818165002877	44.5470662860416	28	9.56175198116493	15.4941785023589
ENSG00000270911.1	1	1	0	2	1	1	0	1	4	0	0	0	0	1	0	1	1	0	1	1	1	2	1	0	1	0	2	2	3	6	0	1	2	0	3	1	1	3	1	0	2	2	0	0	0	0	1	0	1	0	2	6	1	0	2	0	2	0	0	1	3	0	1	0	2	0	0	0
ENSG00000270912.1	0	0	0	0	0	0	0	0	0	0	0	0	0	0	0	0	0	0	0	0	0	0	0	0	0	0	0	0	0	0	0	0	0	0	0	0	0	0	0	2	0	0	0	0	0	0	0	0	0	0	0	0	0	0	0	0	0	0	0	0	0	0	0	0	0	0	0	0
ENSG00000270914.1	0	0	0	0	0	0	0	0	0	0	0	0	0	0	0	0	0	0	0	0	0	0	0	0	0	0	0	0	0	0	0	0	0	0	0	0	0	0	0	0	0	0	0	0	0	0	0	0	0	0	0	0	0	0	0	0	0	0	0	0	0	0	0	0	0	0	0	0
ENSG00000270915.1	0	0	0	0	0	0	0	0	0	0	0	0	0	0	0	0	0	0	0	0	0	0	0	0	0	0	0	0	0	0	0	0	0	0	0	0	0	0	0	0	0	4	0	0	0	0	0	0	0	0	0	0	0	0	0	0	0	0	0	0	0	0	0	0	0	0	0	0
ENSG00000270916.1	0	0	0	0	0	0	0	0	0	0	0	0	0	0	0	0	0	0	0	0	0	0	0	0	0	0	0	0	0	0	0	0	0	0	0	0	0	0	0	0	0	0	0	0	0	0	0	0	0	0	0	0	0	0	0	0	0	0	0	0	0	0	0	0	0	0	0	0
ENSG00000270917.1	2	0	1	0	2	0	1	0	2	1	3	0	3	0	1	0	0	1	0	1	0	0	1	2	0	4	1	1	0	0	3	1	1	0	6	2	2	0	0	0	4	0	0	3	6	0	0	0	0	3	0	0	3	4	0	6	0	1	0	5	10	0	0	0	0	1	0	4
ENSG00000270919.1	0	0	0	0	0	0	0	0	0	0	0	0	0	0	0	0	0	0	0	0	0	0	0	0	0	0	0	0	0	0	0	0	0	0	0	0	0	0	0	0	0	0	0	0	0	0	0	0	0	0	0	0	0	0	0	0	0	0	0	0	0	2	0	0	0	0	0	0
ENSG00000270920.1	0	0	0	0	0	0	0	0	0	0	0	0	0	0	0	0	0	0	0	0	0	0	0	0	0	0	0	0	0	0	0	0	0	0	0	0	0	0	0	0	0	0	0	0	0	0	0	0	0	0	0	0	0	0	0	0	0	0	0	0	0	0	0	0	0	0	0	0
ENSG00000270921.1	18.8868789551616	5.07985119806687	32.0002182435303	0	50.5940484975001	12.1842202273252	5.64151064276357	2.30308431001346	35.3531923266596	4.49566952387969	30.2661760318485	0	11.6592196216506	6.9346111742157	13.5763363612183	0	26.872287357603	11.2758054606457	22.2304200022044	2.24807227680391	12.3673883433168	5.43575685749016	8.38072537202216	10.8165485843682	9.14160898257003	9.58413785489746	54.0718288798887	16.7522388359612	0	7.33608136599434	21.9018298853673	8.61962434082053	3.67737728454315	0	0	4.68340492563843	11.4186421366978	41.423329314862	18.7281233685869	16.3658574336551	9.87652312306512	19.9514508132612	0	5.16382177280956	0	12.6746039152123	5.23380992585415	7.62991400051413	0	4.56435018620341	26.9416747828846	15.5443671548141	0	1.65873579362073	11.7258263521196	2.10643949089341	1.94265861245019	10.1589006498587	6.05529800856939	14.791871350994	8.551601879217	5.72559532385976	7.42548913327901	0	20.0760025516663	11.2234025964124	7.75463939194844	11.438649931873
ENSG00000270923.1	0	1	3	3	0	5	6	1	0	0	4	0	0	0	2	0	2	5	7	4	2	6	5	6	2	2	4	13	3	8	5	3	13	6	1	7	4	3	9	4	6	0	2	1	5	0	5	0	0	0	4	17	6	2	3	2	16	4	2	12	3	10	6	5	2	14	4	0
ENSG00000270924.1	0	0	0	0	0	0	0	0	0	0	0	0	0	0	0	0	0	0	0	0	0	0	0	0	0	0	0	0	0	0	0	0	0	0	0	0	0	0	0	0	0	0	0	0	0	0	0	0	0	0	0	0	0	0	0	0	0	0	0	0	0	0	0	0	0	0	0	0
ENSG00000270926.1	1	0	0	0	0	0	0	0	1.15094397485515	1	0	0	0	2	1	0	0	0	0	0	0	0	0	5	0	0	0	0	4	2	4.18714203338493	2	5.08657266910106	0	0	1	3	0	0	0	0	4.14932747361518	0	0	1.41520151142661	0	8	0	0	1	0	0	3	0	0	0	2	0	1.36503204167133	0	1.166016196238	0	0	0	1	10	0	0
ENSG00000270927.1	0	0	0	0	0	0	0	0	0	0	0	0	2	0	0	0	0	0	0	0	0	0	0	0	0	0	0	0	0	0	0	0	0	0	0	0	0	0	0	0	0	0	0	0	0	0	0	0	0	0	0	0	0	0	0	0	0	0	0	0	0	0	0	0	0	0	0	0
ENSG00000270929.1	0	1	2	0	0	0	0	0	0	0	0	0	0	1	0	0	0	0	0	0	0	0	0	0	0	0	0	0	0	0	0	0	0	0	0	0	0	0	0	0	0	4	0	0	0	0	2	0	0	0	0	2	1	0	0	0	0	0	0	0	1	0	1	0	0	0	0	0
ENSG00000270930.1	0	1	0	1	0	0	0	0	0	0	0	0	0	0	0	0	0	0	0	0	0	0	1	0	0	0	0	0	0	0	0	0	0	0	0	0	0	0	0	0	0	3.35267248742907	2	0	0	0	0	0	0	0	0	0	0	0	0	0	0	0	0	0	4	0	0	0	0	0	0	2.96908340020761
ENSG00000270933.1	4	1	4	0	5	2	3	8	1	0	1	3	0	1	2	2	2	3	3	0	1	3	5	1	2	1	12	3	5	5	0	2	5	3	0	5	0	7	21	0	5	8	4	5	1	0	3	0	0	14	7	2	6	4	0	2	10	2	1	3	5	3	2	2	10	3	0	9
ENSG00000270934.1	0	0	0	0	0	0	1	0	0	0	0	0	1	0	0	0	0	0	1	0	0	0	0	0	0	0	0	0	0	0	0	0	0	0	0	0	1	0	0	0	0	1	0	0	0	0	0	0	0	0	0	0	0	0	0	0	0	0	0	0	1	0	0	0	0	0	0	0
ENSG00000270935.1	0	0	2	2	0	3	4	0	0	0	1	0	0	0	2	0	1	0	1	0	0	0	0	0	0	2	2	6	1	0	0	1	1	0	2	1	4	2	0	1	0	4	0	4	0	1	7	0	0	2	0	1	2	0	0	0	2	1	0	0	6	0	2	0	0	0	4	0
ENSG00000270936.1	0	0	0	0	0	0	0	0	0	0	0	0	0	0	0	0	0	0	0	0	0	0	0	0	0	0	0	0	0	0	0	0	0	0	0	0	0	0	0	0	0	1	0	0	0	0	0	0	0	0	0	0	0	0	0	0	0	0	0	0	0	0	0	0	0	0	0	0
ENSG00000270937.1	0	0	0	0	0	0	0	0	0	0	0	0	0	0	0	0	0	0	0	0	0	0	0	0	0	0	0	0	0	0	0	0	0	0	0	0	0	0	0	1	0	0	0	0	0	0	0	0	0	0	0	0	0	0	0	0	0	0	0	0	1	0	0	0	0	0	0	0
ENSG00000270938.1	0	0	0	0	0	0	0	0	0	0	0	0	0	0	0	0	0	0	0	0	0	0	0	0	0	0	0	0	0	0	0	0	0	0	0	0	0	0	0	0	0	0	0	0	0	0	0	0	0	0	0	0	0	0	0	0	0	0	0	0	3	0	0	0	0	0	0	2
ENSG00000270941.1	0	0	0	0	0	0	1	1	0	0	0	1	1	0	0	0	3	1	0	0	0	1	0	1	0	0	2	0	6	0	1	0	4	3	0	1	0	0	2	0	0	1	0	0	0	0	1	3	0	0	0	0	1	0	0	0	0	1	2	1	0	0	0	2	0	0	0	0
ENSG00000270945.1	0	0	0	0	0	0	0	0	0	0	0	0	0	1	0	0	0	0	0	0	0	0	1	0	0	0	0	0	0	0	0	0	0	0	0	0	0	0	0	0	0	0	0	0	0	0	0	0	0	0	0	0	0	0	0	0	0	0	0	0	1.03202823576031	0	0	0	0	0	0	0
ENSG00000270946.6	0	0	0	1	0	0	0	0	0	0	0	0	0	0	0	0	0	0	0	0	0	0	0	0	0	0	0	0	0	0	0	0	0	0	0	0	0	0	0	0	0	0	0	0	0	0	0	0	0	0	0	0	0	0	0	0	0	0	0	0	0	0	0	0	0	0	0	0
ENSG00000270947.1	0	0	0	0	0	1	0	0	0	0	0	0	0	0	0	0	0	0	0	0	0	0	0	0	0	0	0	0	0	0	0	0	0	0	0	0	0	0	0	0	0	0	0	0	0	0	0	0	0	0	0	0	0	0	0	0	0	0	0	0	2	0	0	0	0	0	0	0
ENSG00000270948.1	1	0	15	2	0	6	4	3	0	2	4	1	0	2	2	0	1	1	2	3	1	2	0	2	3	1	13	6	3	5	5	3	6	1	3	5	1	7	6	1	4	6	0	4	1	0	0	0	1	4	6	14	12	5	4	1	4	1	0	3	4	3	3	0	2	8	4	4
ENSG00000270951.1	0	1	3	0	4	5	1	1	1	3	0	1	0	2	1	0	5	3	2	0	0	1	0	1	1	0	4	2	0	1	2	2	2	7	0	2	2	6	7	0	3	3	0	0	5	0	0	0	1	6	2	1	0	1	3	3	2	2	4	3	3	0	1	0	5	0	3	0
ENSG00000270953.1	0	2.38503018446099	2.24270476015288	2.29973576012144	7.71615899992922	2.33899953909218	0	0	1.1496658767286	1.1609229791993	0	0	6.82577370142752	2.22139736231283	0	1.47380268983252	2.54464698792855	1.15995725656921	5.02583535601207	3.47556971374334	2.20344826162085	1.33567663048588	1.27963225724833	4.77902803921748	1.22339536051481	2.50693945639327	9.90293021275218	8.470510471882	5.24545463496009	2.48404635082893	3.76834801297628	1.38511419680389	3.65422963804889	1.23648248218902	2.14756145857952	0	0	2.28787470765164	10.0986349991258	7.56016570791289	13.3096452908826	7.47393458623096	3.26261754246824	3.91133519278162	7.27256531386785	0	1	0	5	2.54810071392965	2.23575129490324	0	1.30693473360777	3.4538349966295	2.19297875215389	1.14917205883999	2.42890164602428	7.41343493866287	1.13266212165328	8.28701852884692	10.0819830348287	4.08086501535409	4.8392161360071	1.29584573847824	3.74604303940231	0	0	0
ENSG00000270954.1	0	0	3.01510378073858	0	2	6.01707580499545	1	0	7.01351841859157	0	3	3.01521649905964	0	0	3	0	3.00250630650545	2	1	0	2.00382203144905	1.00097157878032	4	0	0	0	2	3.00212790088007	0	6.00780943402685	0	0	0	0	4.00346461484601	7	3.00589340045502	4.00237624371437	4.00578293490366	0	3	8.00611491922257	0	0	2	0	0	0	0	0	3	7	0	0	0	0	0	2	0	2	0	0	2.00190421989046	1.00095899595963	0	0	0	4
ENSG00000270955.1	0	0	0	0	0	0	0	0	0	0	0	0	0	1.39080726688422	0	0	1	0	1.49221930328024	0	1	0	0	0	0	2.66048308203687	0	0	0	0	2	0	0	0	0	0	0	0	0	0	0	1	0	0	0	0	0	0	0	0	0	0	0	0	0	0	0	0	0	0	8.75523646502603	3	0	0	4	9	0	0
ENSG00000270956.1	12.7790453307292	10.2138541611455	3.05673563789765	15.35831716047	18.270742755824	13.5234103341732	10.4580505525741	10.5398069346976	24.797326619155	10.8540813636992	17.8554484829506	0	7.3614326368029	8.68424127987925	8.1881939883657	10.8837506448152	33.4386783610829	13.9227731588729	16.1756970518046	7.11774999801018	12.3099780929275	21.135673015453	8.77613692927615	9.83493565571024	8.276841872813	18.0256180464084	41.5430959849214	14.7881968474846	16.5831461017288	15.9547719542844	27.1901192989926	8.48318988731616	23.8453528254032	12.4255898726392	17.0029741925852	13.9367128036367	6.01151571026446	33.8591710435837	22.5859239209148	8.79603663735475	26.4936528881299	18.2396996348438	5.36067730203867	10.1322386117226	17.7224595886778	15.9485756098005	4.82659395462332	4.14558084639198	8.6034982922252	17.292821382396	18.4338549468133	13.6905446961039	38.09663260913	6.99099386465957	11.2186995559492	15.0153626160285	11.3506985359245	18.7109291190957	22.3606199826075	14.2880233683294	20.4178069552679	7.3525040130972	12.9803771354123	16.0543087368496	48.6956491758017	0	23.2462791823985	27.2827138314027
ENSG00000270957.1	0	0	0	0	0	0	0	0	0	0	0	0	0	0	0	0	0	0	0	0	0	0	0	0	0	0	0	0	0	0	0	0	0	0	0	0	0	0	0	0	0	0	0	0	0	0	0	0	0	0	0	0	0	0	0	0	0	0	0	0	0	0	0	0	0	0	0	0
ENSG00000270959.1	32.2701926404116	26.1224874645987	15.1673911406963	44.0967137508197	56.1253046360629	53.8603592266107	29.31230471896	30.0019043360746	38.7578215766492	29	61.592541091635	7.0566459160295	26.6747309575729	32.0467732959039	30.8439525977344	15.3430557610277	53.0002553963831	19.4596233538592	41.3206745487781	22.0805449946345	36.3284853777924	53.8488797699257	27.2208670017007	34.99818929897	20.3729412596293	25.6201410545744	71.2486908938169	60.4787745640629	38.1677219508121	28.9437300192002	75.8343117295685	42.0470068507158	73.3477736259786	34.2633928844997	24.9488849806239	39.1415201611439	26.7204641532586	68.7984519139851	54.6934845532113	28.4788004122384	59.6288973548027	46.0370851801941	19.5512545899793	45.4978162820638	56.5660669209852	22.1447720732801	20.0259999287398	5.05846148363789	25.6829190305313	11.5096247804167	40.6310517665345	31.151632685137	50.3335077011873	29.3148728146042	24	42.2054065699623	30.0908796890734	46.2272895675503	20.3539504794105	74.6668352837636	70.0586620987519	14.2733349611538	73.3221399396478	49.6119507382862	108.61327908882	26.1369837083958	17.1330798412927	41.3776817579939
ENSG00000270960.1	0	0	0	0	0	0	0	0	0	0	0	0	0	1	0	0	0	0	0	0	0	0	0	0	0	0	0	0	0	0	0	0	0	0	0	0	0	0	0	0	0	0	0	0	0	0	0	0	0	2	0	0	0	0	0	0	0	0	0	0	0	0	0	0	0	0	0	0
ENSG00000270961.1	0	0	0	0	0	0	0	0	0	0	0	0	0	0	0	0	0	0	0	0	0	0	0	0	0	0	0	0	0	0	0	0	0	0	0	0	0	0	0	0	0	0	0	0	0	0	0	0	0	0	0	0	0	0	0	0	0	0	0	0	0	0	0	0	0	0	0	0
ENSG00000270962.1	0.216151855795161	1.67215126040616	0	0	0	2.84585441544326	0.732702879295008	0	0	0	1.29058574130967	0	2.54943304245729	0	5.42517334945791	2.16417376699839	0	0.36027459215383	4.30702485692086	2.64062688121554	0	0.788829774937392	5.92993365816694	2.49050653487808	0	0	6.52829030169557	0.195186762087899	2.78685335093546	0.523782463723021	0.564160842892578	0	0	1.37347972586229	0	0.370814377491549	0	0	5.14177557451243	0	11.0787597527523	2.05976589740636	0	0.646455858023304	5.56014930586318	15.0192054853031	4.31078454773925	0	3.58150568357691	0	6.1310070507889	0	0	5.44628838875064	2.39122232577679	6.17283492591323	2.18498248401645	2.898481910785	0	0	2.5449365924018	0.82651877033222	0	0	0	0	5.57515116831661	0
ENSG00000270964.1	2.03305353874906	2.82892559266789	3.060912217999	11.4411006543622	4.35811731329819	12.3435046796845	6.01983810456999	4.2557826956021	9.6203866868464	0	3.15267947121931	3.6585236393657	8.73327144569608	7.47893625069297	6.01191514895789	2.68914877473219	8.93481448999325	5.24397635584568	13.7850116522408	9.20262269812961	6.20512656064623	17.7939228600253	13.1117258407003	4.93463070218382	4.56066028425314	10.082963976668	15.4822965196387	12.3058251705403	7.98040732477977	2.02613543745214	7.95463387605693	4.37122180525295	12.8330236690609	9.06577344271203	10.4383722649343	6.35635733695785	5.74873876272907	14.4772044063467	11.3915775376977	18.3351163301922	16.3901394133598	16.3643159243259	10.0472641175566	7.08443448956546	14.6708829435657	1.00134170460062	7	0	0	13.7260104988595	8.11121246595916	12.3007132197455	22.5081647390809	4.45374316284774	3.06364872040127	1.01264400237258	10.7379947550976	5.67567601396432	14.2564141303654	22.9238570336731	15.0338711430364	8.82323410215068	2.55213975218709	7.10887075236314	18.1563596680531	1.24812834542333	5.4152656687884	9.36645805012151
ENSG00000270965.1	0	0	0	0	0	0	0	0	0	0	0	0	0	0	0	0	0	0	0	0	0	0	0	0	0	0	0	0	0	0	0	0	0	0	0	0	0	0	0	0	0	0	0	0	0	0	0	0	0	0	0	0	0	0	0	0	0	0	0	0	0	1	0	0	0	0	0	0
ENSG00000270966.1	0	0	2	0	0	1	2	1	0	0	0	0	4	0	2	0	0	1	3	0	0	2	0	0	0	2	4	0	0	0	2	4	0	1	2	2	0	0	1	0	0	4	0	6	0	0	0	0	0	0	3	0	15	1	2	0	1	1	2	1	1	0	2	0	0	0	0	0
ENSG00000270969.1	0	0	0	0	0	0	0	0	0	0	0	0	0	3	0	0	0	0	0	0	0	0	0	0	0	0	0	0	0	0	0	0	0	0	0	0	0	0	0	0	0	8	0	0	0	0	0	0	0	0	0	0	0	0	0	0	0	0	0	0	1	0	0	0	0	0	0	0
ENSG00000270971.2	0	0	0	0	0	0	0	0	0	0	0	0	0	5.03274363545462	0	0	0	0	0	0	0	0	0	0	0	0	0	1.72385786803129	0	0	0	0	0	0	0	0	0	0	0	0	0	0	0	0	0	0	0	0	0	0	0	0	0	0	0	0	0	0	0	0	0	0	0	0	4.23254005127873	0	0	0
ENSG00000270972.1	59	23	32	51	81	125	53	127	35	4	106	7	82	5	15	25	9	13	39	15	17	10	75	41	4	25	208	17	88	10	63	13	60	21	26	17	16	102	32	123	95	17	4	11	78	28	33	10	13	47	25	97	14	8	29	67	38	10	19	2	82	57	12	40	74	12	3	67
ENSG00000270973.1	0	0	0	0	0	0	0	0	0	0	0	0	0	0	0	0	0	0	0	0	0	0	1	0	0	0	0	0	0	0	0	0	0	0	0	0	0	0	0	0	0	3	0	0	0	0	0	0	0	0	0	3	0	0	0	0	0	0	1	0	0	0	0	0	0	0	0	0
ENSG00000270975.1	0	0	0	1.12369130767368	0	0	2	1.17453567481114	1.18344057998298	0	2	0	0	2	1.12950580330604	0	2.2464521051151	0	1.11674592873421	0	0	0	1.09293036596929	1.04054878309079	1.16701802501161	2	3.73650876205652	4.59570814459928	0	1.13530382285859	0	3	4.08834746270243	0	0	0	1.11546624113353	4.52147657173214	0	8.8338293609931	2	4.31590398234913	0	0	1.05077288880009	0	0	0	0	0	0	2.05130341465759	0	0	2	0	1.08304640782274	1.16783193996135	0	1.11413235855241	0	1.08951510352858	2.1196112697494	0	4.31224725482315	0	4	0
ENSG00000270976.1	0	0	0	0	0	0	0	0	0	0	0	0	0	0	0	0	0	0	0	0	0	0	0	0	0	0	0	0	0	0	0	0	0	0	0	0	0	0	0	0	0	1	0	0	0	0	0	0	0	0	0	0	0	0	0	0	0	0	0	0	0	0	0	0	0	0	0	0
ENSG00000270977.2	15.5463752686542	6.62304414878795	17.3106087354532	5	0	12.4936700141774	21.749395679002	17.3007196449219	8.59530222429872	3	15.5105112539968	13.5454481132483	14.7116487948026	8	23.4408293043823	5.16450202348228	22.1406850147997	12.9014854113744	20.5672760360707	9	11.5493618891629	12.0683211680352	20.4741735045313	21.021836883639	8.50177543954403	11	16.2215781808869	29.9733270916696	15.0701741789645	25.211581674638	11.7067886130945	7.48959258084127	54.4567543977783	19.0873420205319	10.1057768337015	41.009847459801	13.0582925828998	34.8673488485034	32.3270636112088	8	40.2065906026136	54.1470086869818	8.56207400994114	34.9291589427057	26.5553808648852	3	1	9.429049855886	40	9.49470773605826	20.1269761546299	14.3482928818193	70.9774606819041	12	13.4368591802628	9.4696990905062	29.9070164089773	25.1735031050993	19.9642773808096	28.0248042827859	32.9856685615229	8.86691050331882	11.1143854699676	27.2347048510677	15.1973741003602	22	8	28.5126128321697
ENSG00000270978.1	0	0	0	0	0	0	0	0	0	0	1.00036278722844	0	0	0	0	0	0	0	0	0	0	0	0	0	0	1.00060116737354	0	0	0	0	0	0	0	0	0	0	0	1.00025355434165	0	0	1.00050891704009	1.0003448757511	6.00191408698372	0	0	0	0	0	0	0	0	0	0	0	0	0	0	0	0	0	5.00205640780635	1	1.00074361919313	0	0	0	0	0
ENSG00000270980.1	0	0	0	0	0	0	0	0	0	0	0	0	0	0	0	0	0	0	0	0	0	0	0	0	0	0	0	0	0	0	0	0	0	0	0	0	0	0	0	0	0	0	0	0	0	0	0	0	0	0	0	0	0	0	0	0	0	0	0	0	1	0	0	0	0	0	0	0
ENSG00000270981.1	0	0	0	0	0	3	0	0	0	0	0	2	0	0	0	0	0	0	0	0	0	0	2	0	0	0	0	1	0	0	0	0	2	0	0	0	0	1	0	0	1	0	0	0	0	0	0	0	0	0	0	0	0	0	0	0	0	0	0	0	0	0	0	0	0	0	0	0
ENSG00000270982.1	0	0	0	0	0	0	0	0	0	0	0	0	0	0	0	0	0	0	0	0	0	0	0	0	0	0	0	0	0	0	0	0	0	0	0	0	0	0	0	0	0	0	0	0	0	0	0	0	0	0	0	0	0	0	0	0	0	0	0	0	0	0	0	0	0	0	0	0
ENSG00000270983.1	0	0	0	0	0	0	0	0	1.13357189975656	0	0	1	0	0	0	0	0	0	0	0	0	0	0	0	0	0	1.03576110327523	2.08690047615243	0	0	2.07776333188746	0	2.06414308703973	1.12347546023853	0	0	1	1.03051043681563	0	0	0	0	0	0	0	0	1.07538218281609	0	0	0	0	0	0	0	0	0	0	1.02761331075455	0	0	1.07656764680306	1	0	1.30860220977901	2.01886418260553	0	0	0
ENSG00000270986.1	1	0	1	0	1	1	0	1	1	0	1	0	5	4	1	1	4	3	2	0	0	0	0	1	5	0	0	5	9	1	2	0	4	0	0	4	2	0	5	3	1	8	4	2	4	2	1	3	0	1	0	0	5	3	2	3	4	0	1	0	12	2	1	2	4	5	1	3
ENSG00000270987.1	0	0	0	0	0	0	4	0	0	0	0	0	0	0	0	0	0	0	0	0	0	0	0	0	0	0	0	0	0	0	0	0	0	0	0	1	0	0	0	0	0	0	0	0	0	0	0	0	0	0	0	0	0	0	0	0	0	0	0	0	1	0	0	0	0	0	0	9.07150801773603
ENSG00000270988.1	0	0	1	0	0	0	0	1	0	0	0	0	0	0	0	0	0	0	0	0	0	0	2	0	0	0	0	0	0	0	0	0	0	0	0	0	0	2	0	0	0	1	0	0	0	0	0	0	0	0	0	0	0	0	0	0	0	1	0	0	0	0	0	0	0	0	0	0
ENSG00000270989.1	0	1.72992696706497	0	0	0	0	0	0	0	0	0	0	0	0	3.16900229509982	0	0	0	0	0	0	0	0	0	0	0	0	0	0	0	0	0	0	0	0	0	1.27917125096594	0.177769716910109	0	0	0	0	0	0	0	0	0	0	0	0	0	0	0	0	0	0	0	0	0	0	0	0	1.5009851812962	0	0	0	0	0
ENSG00000270990.1	0	0	1	0	1	0	1	0	1	0	0	0	0	0	0	0	0	1	1	0	0	0	2	0	0	0	0	0	1	2	0	0	0	0	0	0.636363636363637	0	0	0	0	0	2	0	0	1	0	0	0	0	0	0	0	0	0	0	0	3	1	0	0	0	1	2	0	0	0	0	0
ENSG00000270992.1	0	0	0	0	0	0	0	0	0	0	0	0	0	0	1	0	0	0	0	0	0	0	0	0	0	0	0	0	0	0	0	0	0	0	0	0	0	0	0	0	0	0	0	0	0	0	0	0	0	0	0	0	0	0	0	0	0	0	0	0	1.00009039881101	0	0	0	0	0	0	0
ENSG00000270993.1	0	0	0	0	0	0	0	0	0	0	0	0	0	0	0	0	0	0	0	0	0	0	0	0	0	0	0	0	0	0	0	0	0	0	0	0	0	0	0	0	0	0	0	0	0	0	0	0	0	0	0	0	0	0	0	0	0	0	0	0	0	0	0	0	0	0	0	0
ENSG00000270994.1	0	0	0	0	0	0	0	0	0	0	0	0	0	0	0	0	0	0	0	0	0	0	0	0	0	0	0	0	0	0	0	1	0	0	0	0	0	0	0	0	0	0	0	0	0	0	0	0	0	0	0	0	0	0	0	1	0	0	0	0	0	0	0	0	0	0	2	0
ENSG00000270995.1	0	0	0	0	0	0	0	0	0	1	0	0	0	0	0	0	0	0	0	0	0	0	2	0	0	0	0	0	0	0	0	0	0	0	0	0	0	0	0	0	0	0	0	0	0	0	0	0	0	0	0	0	0	0	0	0	0	0	0	0	3	0	0	0	0	0	0	0
ENSG00000270996.1	0	0	0	2.02926684500391	2.10931838524695	1.03612562886147	1.00782780889924	4.00939951857636	0	0	4.1711480726328	0	0	0	1.66187443972126	0	0	0	2.5702534934574	1	0	1.07829568974059	1.0492047446622	0	2.08968055808899	3.49512572426018	0	1.01195483176594	0	3.05557398315874	0	0	0	10.492952678262	0	2.55740279995169	0	0	0	0	0	0	0	2.22804295057978	0	1.19667847183657	0	0	0	0	0	0	0	0	0	0	0	0	1.51003569519888	1.79022770671388	0	0	1	0	1.12361863245266	0	0	2.11225949996866
ENSG00000270997.1	0	0	0	0	0	0	0	0	0	0	0	0	0	0	0	0	0	0	0	0	0	0	0	0	0	0	0	0	0	0	0	0	0	0	0	0	0	0	0	0	0	0	0	1	0	0	0	0	0	0	0	0	0	0	0	0	0	0	0	0	0	0	0	0	0	0	0	0
ENSG00000270999.1	0	0.5	0	0	0	2.52746765731233	0	0	0	0	0	0	0	0	0	0	0	0	0	0	0	0	0	0	0	0	1.56742069095214	0	2.16223845057421	0	0	0	0	0	0	0	0	0	0	0	0	0	0	0	0	0	0	0	0	0	0	0	0	0	0	0	0	0	0	0	0	4.44919637647902	0	0	0	0	0	0
ENSG00000271002.1	0	0	0	1	0	0	0	0	1	2	0	1	0	0	0	0	0	0	0	0	0	0	0	0	0	0	0	0	0	0	0	0	0	0	0	0	0	0	3	0	0	0	0	0	0	0	0	0	0	0	0	0	0	0	0	0	2	0	0	1	0	0	0	0	0	0	0	0
ENSG00000271003.1	0	0	0	0	0	0	0	0	0	0	0	0	0	0	0	0	0	0	0	0	0	0	0	0	0	0	0	0	0	0	0	0	0	0	0	0	0	0	0	0	0	0	0	0	0	0	0	0	0	0	0	0	0	0	0	0	0	0	0	0	0	0	0	0	0	0	0	0
ENSG00000271005.1	0	0	0	0	4	0	0	0	0	0	0	0	0	0	0	0	0	0	1	0	0	0	0	0	0	1	0	1	0	0	0	0	0	0	0	0	1	0	0	0	0	0	0	0	0	0	0	0	0	0	0	0	1	0	0	1	2	0	0	1	0	0	0	0	0	0	0	0
ENSG00000271009.3	26	3	13	11	30	25	10	7	11	6	11	5	11	8	15	3	31	2	35	6	11	27	20	9	7	25	29	35	19	14	26	10	45	15	13	18	15	42	36	33	25	39	7	28	16	10	4	20	20	7	19	20	19	20	9	21	16	11	16	29	33	9	11	15	41	22	5	11
ENSG00000271010.1	9.63874893811656	3.7562659632004	6.56272449031005	2.89230237778022	8.4439633686922	9.82168328859679	1.32087151239353	3.80883997830764	3.60718180041579	2.63819680677466	4.52089901698264	0	2.93161296884159	3.50154221669793	5.19721898321099	1.26653401733529	7.45753103480274	4.53478852674811	2.30463217494994	8.61334956616103	5.53990636937499	5.10727437843126	6.15300803842291	1.19251968542163	1.52946995321311	0	7.07403368456459	21.4766367274685	5.49916742233946	4.56638589150952	3.99749069950984	1.18457034526554	16.1680370530464	0	3.28896823403018	3.88296470246612	5.69378433997502	4.45696547274044	4.43886845640957	3.17528568105017	17.1855745340509	41.7047628712743	5.2283726092418	2.1586114480968	4.41516831756207	0	5.42669925318941	10.9024627198806	0.818349969214623	0	3.44398003414522	2.69819344366979	8.02926101391176	9.47406930880587	1.08470020935151	4.65390831640075	8.67949109086027	1.08838926080314	11.8931012428892	4.50131619091667	8.76552704400669	1.04078825869128	1.59634744786036	3.47320172510435	12.0758403556085	1.19459934540959	0	16.8097625757268
ENSG00000271011.1	12.0947344433296	0	4.02107461915705	13.2272007578813	8	8.10861436451384	6.07660272058578	7.94520298937034	7.61456660047209	8.35262048512745	21.4094732764307	4.5948971658968	0.501675536865842	10.7213160896775	5.83493966580431	2.71395114448506	27.5497737305246	5.29465225581232	23.3981555797605	0.971575292179047	12.0143237610632	13.2406186903404	2.02777795031686	6.30574881949078	5.82613753898668	11.9006794695497	21.0483829475647	12.2480197249455	18.9736710360778	10.770754673473	19.5511984248555	6.41578947664557	16.7056107453682	2.84732194640274	9.73017647098453	12.3374169246335	11.0312210439398	17.005231410695	11.3839334249252	2.94914530454197	18.615449240112	11.809790634887	0	5.53397637382668	16.7543723154627	0	10.846469666916	0	4.85205234226177	15.8691695889878	18.2750658289182	12.3601285720091	33.4365659723687	8.14424367866742	2.04948474120804	15.6421462913807	6.96600717999443	12.8737081305326	4.52605866892381	9.8111971016317	14.5173819297988	5.77342569014272	4.70985320615442	3.98974764329731	16.3510264211051	3.62095910986779	11.4999571807233	0
ENSG00000271013.1	8.0467784502573	5.01897456518021	1.00116014876727	1.02481905789822	4.33517133758356	13.073539887346	3.02813118793114	11.0929448731092	20.0333571033778	5.40186154251569	8.20250052783581	0	10.0382522809509	5.2941347194462	10.0800452310913	3.02670625421864	12.4188194244966	6.06554394429195	9.34248236901482	5.02350445869563	1.00210715910742	1.01191043681301	16.5734811426741	7.11131788786122	3	2.02204885505195	12.8030549990133	6.15001006388329	4.04582573665494	9.16435151494295	2.0065287808578	6.30459057426231	25.138198975028	3.02735427493773	13.0429517235723	9.04465123096067	4.01472868061546	10.0447033100395	20.2687963902201	1.00098015051077	30.4430856753295	26.0338200547343	4.32052718807505	13.0077171351665	10.0678249358635	1.00568338543068	15.0484824695351	1.01410539491336	3.00040161539224	8.38187310271789	6.39008102538499	6.07594716033638	14.180945457725	1.04758059632748	4.02211922480861	5.04863693576106	6.10663044140751	7.01810429937728	6.09083617709446	15.1450728177841	29.853135967574	2.3566434552453	7.05177587492397	11.1541819361492	22.0477155054628	1.00687826158359	8.10185870579038	7.79947601311809
ENSG00000271014.1	0	0	0	0	0	0	0	0	0	0	0	0	0	0	0	0	0	0	0	0	0	0	0	0	0	0	0	0	0	0	0	0	0	0	0	0	0	0	0	0	0	0	0	0	0	0	0	0	0	0	0	0	0	0	0	0	0	0	0	0	0	0	0	0	0	0	0	0
ENSG00000271015.1	0	0	0	0	0	0	0	0	0	0	0	0	0	0	0	0	0	0	0	0	0	0	0	0	0	1.5	0	0	0	0	0	0	0	0	0	0	0	0	0	0	0	1.5	0	1.5	0	0	0	0	0	0	0.5	0	0	0	0.5	0	0	0	0.333333333333333	2.5	0	0	0	2.5	4.5	0	1	0
ENSG00000271018.1	0	0	0	0	0	0	0	0	0	0	0	0	0	0	0	0	0	0	0	0	0	0	0	0	0	0	0	0	0	0	0	0	0	0	0	0	0	0	0	0	0	0	0	0	0	0	0	0	0	0	0	0	0	0	0	0	0	0	0	0	0	0	0	0	0	0	0	0
ENSG00000271021.1	0	0	0	0	0	0	0	0	0	0	0	0	0	0	0	0	0	0	0	0	0	0	0	0	0	0	0	0	0	0	0	0	0	0	0	0	0	0	0	0	0	0	0	0	0	0	0	0	0	0	0	0	0	0	0	0	0	0	0	0	0	0	0	0	0	0	0	0
ENSG00000271022.1	0	0	5	1	1	6	0	3	10	0	3	1	0	4	5	1	9	2	2	1	3	1	1	4	3	0	2	6	0	4	4	0	5	1	4	6	2	3	4	0	7	8	0	0	5	0	0	0	5	2	2	18	9	3	0	1	6	3	2	2	6	0	2	2	14	0	3	1
ENSG00000271024.1	0	0	0	0	0	0	0	0	0	0	0	0	0	0	0	0	0	0	0	0	0	0	0	0	0	0	0	0	0	0	0	0	0	0	0	0	0	0	0	0	0	0	0	0	0	0	0	0	0	0	0	0	0	0	0	0	0	0	0	0	0	0	0	0	0	0	0	0
ENSG00000271025.1	0	0	0	0	0	0	0	0	0	0	0	0	0	0	0	0	0	0	0	0	0	0	0	0	0	0	0	0	0	0	0	0	0	0	0	0	0	0	0	0	0	0	0	0	0	0	0	0	0	0	0	0	0	0	0	0	0	0	0	0	0	0	0	0	0	0	0	0
ENSG00000271026.1	0	0	1	0	0	0	0	0	0	0	1	0	2	0	0	0	0	1	0	0	0	0	0	0	0	0	0	0	1	0	1	1	0	0	0	0	0	0	0	0	0	13	1	0	0	0	0	0	0	0	0	2	0	1	0	0	0	0	0	0	4	0	0	0	0	0	0	1
ENSG00000271027.1	0	0	0	0	0	0	0	0	0	0	0	0	0	0	0	0	0	0	0	0	0	0	0	0	0	0	0	0	0	0	0	0	0	0	0	0	0	0	0	0	0	0	0	0	0	0	0	0	0	0	0	0	0	0	0	0	0	0	0	0	0	0	0	0	0	0	0	0
ENSG00000271028.1	0	2	0	0	0	0	0	0	0	0	0	0	0	0	0	0	0	0	0	0	0	0	1	0	0	0	0	0	0	0	0	0	0	0	0	0	0	0	0	0	0	3	0	0	0	0	0	0	0	0	0	0	0	0	0	0	0	0	0	0	1	0	0	0	0	0	0	0
ENSG00000271029.1	0	0	0	0	0	0	0	0	0	0	0	0	0	0	0	0	0	0	0	0	0	0	0	1.00603760156725	0	0	0	0	1.00457999510612	0	0	0	0	0	0	0	0	1.00270972763102	0	0	0	1.00591638066344	1.0053725796264	0	0	0	0	0	0	0	1	0	0	0	0	0	0	0	0	0	0	1	0	0	0	0	0	0
ENSG00000271032.1	58.6412896479049	25.5036246572482	28.3383156563002	33	40.1967855688036	66	24	27.9065064341749	38.0858330554716	12.0478055944172	33.8990847912027	9.88387506154543	36.4935915951545	38.2675955932087	46.3745761809025	10	35.9946760911575	37.7558665819486	21.5163543498637	28.6813775254837	38.2875567815097	37	26	21.5464043459242	21.2881128491886	23.1788039087629	81.9768547295193	51.3857609714484	53.8501687131747	31.0473336567821	43	17.5679735375354	79.855004758431	18.3517391154544	29.5352628666133	57.8060532006125	14.5561863786972	52.7556863270421	42.4446052909608	27	69.9839677810089	43.4948455390341	15.0889020032075	36	52.4387190555768	34.6804950666727	21	8	35.496731718316	28.5940798060884	56.0668144291569	62.7256581632073	51	31.1619113341463	15	34.6069389327151	25.0315251235653	39.2602230404724	29.4831433474982	45.272215974151	55.6479388794767	18.0707948449646	29.0800873786937	39.7205026660644	101.23412690247	25.8728816009446	23	32.8982187273933
ENSG00000271034.1	0	0	0	0	0	0	0	0	0	0	0	0	1.02761076708385	3.51502815154753	0	0	0	0	0	0	1.02221278052841	0	0	0	1.21949520192432	0	0	0	0	0	0	0	0	0	0	0	1.01509873498462	0	2.07900490908572	0	0	10.9852461809057	1.04590244590377	0	0	0	0	0	0	0	0	0	0	0	0	0	1.0124492751546	1.03614195906017	0	0	4.1751435555876	0	0	0	0	0	0	0
ENSG00000271035.1	0	0	0	0	0	0	0	0	0	0	0	0	0	0	0	0	0	0	0	0	0	0	0	0	0	0	0	0	0	0	0	0	0	0	0	0	0	0	0	0	0	0	0	0	0	0	0	0	0	0	0	0	0	0	0	0	0	0	0	0	0	0	0	0	0	0	0	0
ENSG00000271036.1	0	0	0	0	0	0	0	0	0	0	0	0	0	0	0	0	0	0	0	0	0	0	0	0	0	0	0	0	0	0	0	0	0	0	0	0	0	0	0	0	0	1	0	0	0	0	0	0	0	0	0	0	0	0	0	0	0	0	0	0	2	0	0	0	0	0	0	0
ENSG00000271040.1	0	0	2	0	0	0	4	0	1	0	0	0	0	0	0	0	0	0	0	0	0	0	0	0	0	0	0	0	1	0	0	0	0	0	0	0	2	0	1	0	1	1	0	0	0	0	0	0	0	0	0	0	0	0	2	0	0	1	0	0	1	0	0	0	0	0	0	0
ENSG00000271041.1	0	0	0	0	0	0	0	0	0	0	0	0	0	0	0	0	0	0	0	0	0	0	0	0	0	0	0	0	0	0	0	0	0	0	0	0	0	0	0	0	0	0	0	0	0	0	0	0	0	0	0	0	0	0	0	0	0	0	0	0	0	0	0	0	0	0	0	0
ENSG00000271042.1	0	0	0	0	0	0	0	0	0	0	0	0	0	0	0	0	0	0	0	0	0	0	0	0	0	0	0	0	0	0	0	0	0	0	0	0	0	0	0	0	0	2	3	0	0	0	0	0	0	0	0	0	0	0	0	0	0	0	0	0	0	0	0	0	0	0	0	0
ENSG00000271043.2	0	0	0	0	0	0	0	0	0	0	0	0	0	0	0	0	0	0	0	0	0	0	0	0	0	0	0	0	0	0	0	0	0	0	0	0	0	0	0	0	0	0	0	0	0	0	0	0	0	0	0	0	0	0	0	0	0	0	0	0	0	0	0	0	0	0	0	0
ENSG00000271044.1	0	0	0	0	0	0	0	0	0	0	0	0	0	0	0	0	0	0	0	0	0	0	0	0	0	0	0	0	0	0	0	2	0	0	0	0	0	0	0	0	0	0	0	0	0	0	0	0	0	0	0	0	0	0	0	0	0	0	0	0	0	0	0	0	0	0	0	0
ENSG00000271045.1	0	0	1	0	0	0	0	0	0	0	0	0	0	0	0	0	0	0	1	0	0	1	0	0	0	0	0	0	0	0	0	0	0	0	0	0	1	1	3	3	0	3	0	0	0	0	0	0	0	0	1	0	0	3	0	0	0	0	0	2	2	0	0	0	0	0	0	0
ENSG00000271046.1	15.1148695407771	3.11624823419707	5.08193719825238	8.83162695060414	3.50235503646938	12.4578125266755	0	6.55028368780497	7.69749641747444	0	5.52759385830528	3.76741569146943	2.26600666437264	0	8.12419135967865	3.37424828844837	25.0656731345097	9.10022802738566	1.01854922069949	6.09911587198208	8.27306282020233	161.406100826314	12.1083191719156	9.27540578787987	7.81336590265023	1.06224277311665	15.2228294765627	9.41716199285055	10.4865061218202	22.6827333903397	4.21615998333514	3.49383312128661	17.9262654124419	11.2248173228118	2.63634259512103	3.9198071758903	0	10.5335342826868	3.58342969941007	15.4111472674022	22.3651959864684	7.62142898409508	1.19919415092352	18.9924937380448	20.7275002241376	4.33550232486141	0	0	5.07927670084436	7.07322654932861	9.16194616133561	4.03354774169655	9.12304576455511	4.55305541345308	2.77488513515492	13.1973394231936	12.7566053833738	6.12317612434281	8.16185509260061	600.695499867141	7.40385191340566	10.9136120635873	13.7033013565659	1.0275402759463	15.8658564646074	26.0448178303868	9.08228337799871	12.1581122321869
ENSG00000271047.1	0	0	0	0	0	0	0	0	0	0	0	0	0	0	0	0	0	0	0	0	0	0	0	0	0	0	0	0	0	0	0	0	0	0	0	0	0	0	0	0	0	0	0	0	0	0	0	0	0	0	0	0	0	0	0	0	0	0	0	0	0	0	0	0	0	0	0	0
ENSG00000271048.1	0	0	0	0	0	0	0	0	0	0	0	0	0	0	0	0	0	0	0	0	0	0	0	0	0	0	0	0	0	0	0	0	0	0	0	0	0	0	0	0	0	0	0	0	0	0	0	0	0	0	0	0	0	0	0	0	0	0	0	0	0	0	0	0	0	0	0	0
ENSG00000271049.1	0	1	0	1	0	1	0	1	0	0	0	0	0	0	1	0	1	0	0	0	0	0	0	1	0	0	0	2	0	0	0	2	3	0	0	3	0	0	0	0	2	1	0	7	0	0	0	0	3	0	0	4	0	0	0	0	0	0	0	3	2	0	2	1	0	0	0	0
ENSG00000271052.1	0	0	0	0	0	0	0	0	0	0	0	0	0	0	0	0	0	0	0	0	0	0	0	0	0	0	0	1	0	0	0	0	0	0	0	0	0	0	0	0	0	0	0	0	0	0	0	0	0	0	0	0	0	0	0	0	0	0	0	0	0	0	0	0	0	0	0	0
ENSG00000271053.1	0	0	0	0	0	0	0	0	0	0	0	0	0	0	0	0	0	0	0	0	1	0	0	0	0	0	0	0	0	0	0	0	0	0	0	0	0	0	0	0	0	0	0	0	0	0	0	0	0	0	0	0	0	0	0	0	0	1	0	0	0	0	0	0	0	0	0	0
ENSG00000271056.1	0	0	0	0	0	1	0	0	0	0	0	0	0	0	0	0	0	0	0	0	0	0	0	0	0	0	0	0	0	0	0	0	0	0	0	0	0	0	0	0	0	0	0	0	0	0	0	0	0	0	0	0	0	0	0	0	0	0	0	0	0	0	0	0	0	0	0	0
ENSG00000271057.1	0	0	0	0	0	1	0	0	1	0	0	0	0	0	0	0	4	1	0	0	0	0	0	0	0	2	0	0	0	0	0	0	1	0	0	0	0	0	0	0	0	1	0	0	3	0	0	0	0	0	0	0	0	0	3.67318060637898e-07	0	0	1	1	0	0	0	0	5	1	0	0	0
ENSG00000271063.1	0	0	0	0	0	0	0	0	0	0	0	0	0	0	0	0	0	0	0	0	0	0	0	0	0	1	0	0	0	0	0	0	0	0	0	0	0	0	0	0	0	0	0	0	0	0	0	0	0	0	0	0	0	0	0	0	0	0	0	0	0	0	0	0	0	0	0	0
ENSG00000271064.1	0	0	2	0	0	1	0	0	1	0	0	0	0	0	0	0	2	0	3	0	1	0	0	0	0	0	1	0	0	0	0	0	2	1	0	0	0	0	0	0	6	1	0	0	0	0	1	0	8	0	0	0	2	0	1	0	1	0	1	1	0	0	0	3	1	0	0	0
ENSG00000271065.1	0	3	1	0	1	1	0	0	0	0	1	0	0	0	0	0	0	0	0	0	0	0	1	0	0	0	1	0	0	0	0	1	0	3	0	0	1	1	0	0	3	0	0	2	0	0	0	0	0	0	0	0	0	1	0	0	0	0	0	0	0	0	2	0	0	0	0	0
ENSG00000271070.1	0	0	0	0	0	0	0	0	0	0	0	0	0	0	0	0	0	0	0	0	0	0	0	0	0	0	0	0	0	0	0	0	0	0	0	0	0	0	0	2	0	6	0	0	0	0	0	0	0	0	0	0	0	0	0	0	0	0	0	0	2	2	0	0	0	0	0	1
ENSG00000271071.1	13	7	24	6	12	21	12	10	21	6	20	1	17	18	13	2	30	6	11	12	7	13	5	10	10	8	12	6	7	13	28	6	9	2	10	14	3	22	4	19	30	30	1	6	14	4	13	3	0	6	26	10	14	13	10	18	9	13	17	15	12	11	37	10	37	8	18	5
ENSG00000271072.1	0	0	0	0	0	0	0	0	0	0	0	0	0	0	0	0	0	0	0	0	0	0	0	0	0	0	0	0	0	0	0	0	0	0	0	0	0	0	0	0	0	0	0	0	0	0	0	0	0	0	0	0	0	0	0	0	2	0	0	0	0	0	0	0	0	0	0	1
ENSG00000271074.1	0	0	0	0	0	0	0	0	0	0	0	0	0	0	0	0	0	0	0	0	0	0	0	0	0	0	0	0	0	0	0	0	0	0	0	0	0	0	0	0	0	0	0	0	0	0	0	0	0	0	0	0	0	0	0	0	0	0	0	0	0	0	0	0	0	0	0	0
ENSG00000271075.1	0	0	0	0	0	0	0	0	0	0	0	0	0	1	0	0	0	0	0	0	0	0	0	0	0	0	0	0	0	0	0	1	0	0	0	0	0	0	0	0	0	0	0	0	0	0	0	0	0	0	0	0	0	0	0	0	0	0	1	0	2	0	0	0	0	0	0	0
ENSG00000271077.1	0	0	0	0	0	0	0	0	0	0	0	0	0	0	0	0	0	0	0	0	0	0	0	0	0	0	0	0	0	0	0	0	0	0	0	0	0	0	0	0	0	0	0	0	0	0	0	0	0	0	0	0	0	0	0	0	0	0	0	0	0	0	0	0	0	0	0	0
ENSG00000271078.1	3	0	0	0	0	0	0	0	0	0	1	0	1	5.60919273311578	0	0	0	0	1.50778069671976	1	0	1	1	3	1	1.33951691796313	0	0	0	0	1	2	0	0	0	0	0	0	0	0	0	0	0	0	0	0	0	0	0	0	0	0	0	1	0	2	1	0	0	1	2.24476353497397	0	0	2	0	0	0	2
ENSG00000271079.1	5.47676282173659	0	0	5.17628866913776	0	0	0	0	0	0	0	0	0.0224024842124263	0	1.9840568088169	1.75528797513898	0	2.2001040550059	5.88671199841843	0	0	2.0689776866584	3.4456291109718	1.71167892262248	4.00119652997717	0	0	0	0	12.4748567772907	7.50424190347322	9.72023359884657	0	0	8.45911686310467	11.3634119913309	13.9994336311585	8.89157757669287	8.00303193496108	5.97645433887443	3.73511941303021	4.67351009937298	0	1.5025103930537	2.0675927516788	0	1.2136117520211	0	1.45025961773908	0	0	0	13.9486973800906	0	0	0	1.57510603374761	0	0	7.56739964922809	28.1534475878629	2.1258762255302	4.67239723258311	0	0	0.0473437770936472	7.85835142622047	6.22650229002991
ENSG00000271081.1	0	0	0	1	0	0	0	0	0	0	0	0	0	0	0	0	0	0	0	0	0	0	0	0	0	0	0	1	0	0	1	0	0	0	0	0	0	0	0	0	0	2	0	0	0	2	0	0	0	0	0	0	0	0	0	0	0	0	0	1	0	0	0	0	0	0	0	0
ENSG00000271086.7	0	5.67539458524231e-07	1	0	0	2	1.07387630889315e-06	0	1	1	0	0	0	3	0	0	0	0	0	0	0	0	1.69309515904035e-08	0	0	0	5	0	0	0	0	0	0	0	3	0	0	0	0	1	5	7	5	0	2	0	1	0	0	0	0	0	0	0	0	0	0	0	0	1	3	3	1	0	0	4	0	2
ENSG00000271088.1	0	1	0	0	0	0	0	0	0	0	0	0	0	1	0	0	0	0	0	0	1	0	0	0	0	0	0	0	0	0	0	0	0	0	0	0	0	0	0	0	0	0	0	0	0	0	0	0	0	0	0	0	0	0	0	0	0	0	0	0	1	4	0	0	0	0	0	0
ENSG00000271092.5	8.49750341859239	0	15.1116331211014	4.17273824577093	18.1985079162966	26.9648354624512	11.7833481216238	15.7200419423552	15.5928525993615	11.3164220452072	8.69833265034272	15.91638669354	6.47860848276254	7.05803652539079	13.577373659585	15.2365939882932	22.7185601132081	20.9467367335715	43.3521397063704	20.9922617971451	25.2858393986895	15.1660234128537	25.5839468159022	34.6772503348176	7.85095007057006	0	21.0237498779189	54.2951130115136	18.781177272668	17.4784195496979	13.4410592867261	13.8167436175216	21.4556166639699	23.2759568342004	12.2456428948677	22.2616297403473	12.6883878369259	29.7530591495777	27.3792744818227	6.63780117977647	60.9121835015616	33.0370246616781	6.68116158430595	3.8478403011458	11.2647477639396	12.7261361637371	2.69941742687065	12	10.4083015658647	19.2416340079318	17.32017962137	55.207885427605	35.2118479987574	31.5017825199001	5.61329434859496	9.49709499767675	33.7391444217341	25.8994773306645	70.9858677818846	37.1694843558389	57.9070439383819	5.5213152657434	11.6338596918067	18.4470450646226	65.0201610332825	49.7486714899997	21.7511314109148	3.1363146581239
ENSG00000271093.1	0	0	0	0	0	0	1	0	0	0	0	0	0	0	0	0	0	0	1	0	0	0	0	0	0	0	1	0	0	0	0	0	0	0	0	0	0	0	0	0	0	0	0	0	0	0	0	0	0	0	0	0	0	0	2	0	0	2	0	0	0	0	0	0	0	0	0	0
ENSG00000271094.1	0	0	0	0	0	0	0	0	0	0	0	0	0	0	0	0	0	0	0	0	0	0	0	0	0	0	0	0	0	0	0	0	0	0	0	0	0	0	0	0	0	0	0	0	0	0	0	0	0	0	0	0	0	0	0	0	0	0	0	0	0	0	0	0	0	0	0	0
ENSG00000271095.1	4.81713363495445	13.0216495416277	5.0189597099616	3.65668471862363	4.04448082613018	14.7093808623097	3.13322420232637	1.08692647954729	11.9014782031166	5.95993586072327	8.83359990176439	1.82776377808706	23.0650681367356	25.1907042753849	14.0636042423363	1.01447434064097	7.15479678268818	4.21733050120349	5.2614746654583	5.32775277392185	4.39608902805733	11.0752931004914	15.4815713386984	9.77600928137164	3.86155228173858	5.22855750987649	7.67153505526785	9.13123162689034	1.14687914520854	7.23322779718582	10.3160219048659	12.6701505355551	12.4978680501056	24.9809868765068	3.00991515925245	9.47151095604008	1.74401869450992	9.88453028008654	7.46103595034263	8.03729619166455	18.0565293859371	61.392147296849	26.4833925253448	11.6006574158238	11.8919097284036	13.2816376576942	5.11938962029034	0	4.92126832812667	0	18.3032352846707	5.56516828355858	20.3343372021657	10.0888476801366	7.42770142726953	7.67793140023385	11.1798619315816	12.91180227786	13.6597492834997	18.822813597655	42.7091644513711	16.1859443720564	6.93456567199782	9.53146383580528	22.0202565909754	8.01923993896612	2.51527008284129	15.4453622672596
ENSG00000271096.1	0	0	0	0	0	0	0	0	0	0	0	0	0	0	0	0	0	0	1	0	0	0	0	0	0	0	0	0	0	0	0	0	0	0	0	0	0	0	0	0	0	2	0	0	0	0	4	0	0	0	0	0	0	0	0	0	0	0	0	0	0	0	0	0	0	0	0	0
ENSG00000271097.1	0	0	0	0	0	0	0	0	0	0	0	0	0	0	0	0	0	0	0	0	0	0	1	0	0	0	0	0	0	0	0	0	0	0	0	0	0	0	0	0	0	0	0	0	0	0	0	0	0	0	0	0	0	0	1	0	0	0	0	0	0	0	0	0	0	0	0	0
ENSG00000271098.1	0	0	0	0	0	0	0	0	0	0	0	0	0	0	0	0	0	0	0	0	0	0	0	0	0	0	0	0	0	0	0	0	1	0	0	0	0	0	0	1	0	0	0	0	0	0	0	0	0	0	0	0	0	0	0	0	0	0	0	0	0	0	0	0	0	0	0	0
ENSG00000271099.1	2.54861494103208	2.32799607693556	1.03249897602308	3.10074794964861	4.51260892415542	3.20158474744132	2.36346233136937	0	5.38857448743928	4.86635816535331	2.30066810965495	2.02845105701372	6.72207903941603	12.4702469469795	14.490445684132	0	6.64151818990995	2.33474200259228	1.06379494941091	2.15575685332567	4.16914593677522	7.29973582564914	5.91395156638775	3.58955297365788	3.32713941605681	1.39774704586316	16.2366608182886	9.37149837001941	1.03792616853024	5.41793737615574	6.34616823049054	5.92982095149453	11.0395801322877	1.14033252689876	4.19914786386032	3.06352168685072	2.59603584259481	6.17465502761847	8.67557223788765	5.48117957080284	11.7493285602172	47.9423914234394	19.2387739064433	3.26075143384989	4.46168717754013	0	11.6980680609098	9	1.0568811577635	4.44562216931731	5.28155586857238	3.85984839382281	6.4386822814834	3.55348251766929	1.02314922879022	4.17866209932245	5.29585721175896	5.39856574145535	2.097355716045	10.7582337568044	19.8048629322544	3.27146441551486	2.45288573434327	0	9.68991694131704	12.9093951282206	2.04679423671861	4.83574018217769
ENSG00000271100.1	0	0	0	0	0	0	0	0	0	0	0	0	0	0	0	0	0	0	0	0	0	0	0	0	0	0	0	0	0	0	0	0	0	0	0	0	0	0	0	0	0	0	0	0	0	0	2	0	0	0	0	0	0	0	0	0	0	0	0	0	0	0	0	0	0	0	0	0
ENSG00000271101.1	0	0	0	0	0	0	0	0	0	0	0	0	0	0	0	0	0	0	0	0	0	0	0	0	0	0	0	0	0	0	0	0	0	0	0	0	0	0	0	0	0	2	0	0	0	0	0	0	0	0	0	0	0	0	0	0	0	0	0	0	0	0	0	0	0	0	0	0
ENSG00000271105.1	2	0	3	3	6	9	2	3	4	0	2	0	4	0	3	0	1	1	4	1	3	0	2	2	0	1	5	2	9	5	2	0	4	1	0	3	0	1	3	4	3	2	0	3	3	0	8	0	0	5	4	2	9	6	0	1	4	5	3	6	3	5	2	0	13	0	0	0
ENSG00000271108.1	0	0	0	0	0	0	0	0	0	0	0	0	4	0	0	0	0	0	0	0	0	0	0	0	0	0	0	0	0	0	0	1	0	0	0	0	0	0	0	0	0	0	0	0	0	0	0	0	0	0	0	0	0	0	0	0	0	0	0	0	0	0	0	0	0	0	0	0
ENSG00000271109.2	112.118527324091	82.858488732434	119.568775012826	120.837172706049	61.7377951162829	162.755680662386	131.745052339743	108.935938997191	139.505066848215	73.7436956394428	70.6852638275421	72.5963811577403	90.7216202433221	40.2452800694643	154.195211502253	67.5135516811489	187.587271947325	112.823907063753	132.743788087126	89.8171329730114	96.4417099229244	139.753956198244	162.954686172773	190.27970546339	108.773091097504	69.7661636247291	244.953975342287	275.176857688749	164.8271273849	159.452320473417	218.107538261377	85.5253188914982	262.975437373987	140.716738187129	138.839907936402	269.295808985142	161.970009418464	164.463259889007	262.012498626542	197.467345470466	298.876349456302	240.890179817385	73.7907670188341	174.899859939533	328.247730368322	89.4877541707018	117.47502893836	118.746118158175	89.0423205122721	194.56757683268	173.771570723022	186.468723015592	238.394593104856	140.571577598352	63.1542880568381	123.009899071246	258.208271664246	182.794263590542	177.348024566691	289.704913880565	334.299949728015	159.040565479534	210.846506405856	211.431839418342	208.168461842318	134.052733308916	96.3194856891882	169.991760038864
ENSG00000271111.1	0	0	2	1	0	0	0	0	0	1	0	0	1	0	1	0	1	0	0	2	0	0	1	2	1	0	2	2	0	6	1	1	1	0	0	0	1	1	0	0	2	11	4	0	0	0	0	0	0	0	1	4	0	1	0	0	2	0	0	4	0	0	1	0	3	0	0	0
ENSG00000271113.1	0	0	0	0	0	0	0	0	0	0	0	0	0	0	0	0	0	0	0	0	0	0	0	0	0	0	0	0	0	0	0	0	0	0	0	0	0	0	0	0	0	2	0	0	0	0	0	0	0	0	0	0	0	0	0	0	0	0	0	0	1	0	0	0	0	0	0	0
ENSG00000271114.1	0	0	0	0	0	0	0	0	0	0	0	0	0	0	0	0	0	0	0	0	0	0	0	0	0	0	0	0	0	0	0	0	0	0	0	0	0	0	0	0	0	0	0	0	0	0	0	0	0	0	0	0	1	0	0	0	0	0	0	0	2	0	0	0	0	0	0	0
ENSG00000271115.1	0	0	0	0	0	0	0	0	0	0	0	0	0	0	0	0	0	0	0	0	0	0	0	0	0	0	0	0	0	0	0	0	0	0	0	0	0	0	0	0	0	0	0	0	0	0	0	0	0	0	0	0	0	0	0	0	0	0	0	0	0	6	0	0	0	0	0	0
ENSG00000271117.1	1	1	0	0	0	0	0	0	0	0	0	0	0	0	0	0	0	0	0	0	0	0	0	0	0	0	0	0	0	0	0	0	0	0	0	0	0	0	0	0	0	3	0	0	0	0	0	0	0	0	0	0	0	0	0	0	0	0	0	0	1	1	0	0	0	0	0	0
ENSG00000271118.1	0	0	0	0	0	0	0	0	0	0	0	0	0	0	0	0	0	0	0	0	0	0	0	0	0	0	0	0	0	0	0	0	0	0	0	0	0	0	0	0	0	0	0	0	0	0	0	0	0	0	0	0	0	0	0	0	0	0	0	0	0	0	0	0	0	0	0	0
ENSG00000271119.1	9	13	6	12.4840532273695	13	28	1	11	6	4.67069943808013	7	5	6	3	16	5.6069342756089	14	8.50414614882157	13	6	9	21.58722724282	25.5474324126649	16.1193820086524	9	3	14	18.6499305031353	17	18.2670603188782	33	9	16.4611299478004	3	19	22.6149167500702	6	10	14.2237495608467	7.54263620752009	28.5424128531649	31.4405173288205	4	13	21.0338385758702	0	7	4	33.7529810563316	14	32	29.8608110708928	35	3	9	21.9371842900712	25	14	20	37.6204109305278	25.346037826301	16	11	19	34.2233883487566	0	6.30345365577286	21.829700251618
ENSG00000271121.2	27.6765807279183	73.1878192904743	66.4213111633046	40.4420217865719	66.6486183007922	67.7537679016683	8.8453608651232	76.957585510645	95.5278708625782	11.735007501507	51.1217830237256	15.2553674063524	9.36204952071563	9.73273595829098	0	66.4525920452272	37.8677581817859	47.0371133175654	56.3183652453874	64.8484737288925	90.502518063163	52.4247921779288	62.5054216775709	52.0722364159198	20.8952591018431	65.0658449878774	119.216825924797	110.291952262738	58.8013669478107	15.5306612820161	113.339844178134	18.6771189552603	32.6733822051493	62.8047714877869	66.5547758505369	105.578459488579	88.8196203762658	76.2166384502514	176.040059244408	16.6844982339732	91.1113424992129	33.0784449016332	15.7903817405366	44.4581030311834	26.9039472508766	1.52356671718281	29.205494516604	17.7260275595977	20.8266298687741	135.926611621073	56.6529676663498	62.4803545288326	93.3073509669731	41.8907521720181	33.0799749118297	40.461518768043	69.6140548365351	45.7786654047264	137.161042373491	30.0132127328008	71.2636658462464	29.0010449360782	46.2410406713764	51.9230901282716	253.439606683947	36.8243101421072	49.4689490226775	31.2518541789286
ENSG00000271122.1	85.5865408029217	82.3667160243758	63.0645906839359	111.297775982716	97.4543617390554	108.127521647632	70.9309934043108	95.4477704551534	175.90357107204	43.4526297323339	112.377551045662	40.6222058029472	92.8645724364725	78.4207821628686	127.069104077928	34.3536372215006	116.848953694936	96.1461769160341	134.722780830779	62.3531578974595	80.6566835268918	131.289475690574	131.519893357425	78.2663298128094	52.3100682453439	114.62890458421	161.164398154835	158.877246011972	142.183449308515	151.127952537036	191.159073850025	105.589380276884	201.158223762815	88.3535522516459	100.304696344454	163.443172146456	87.4326225115292	194.758060859287	206.385256162125	114.982484597342	146.381326554274	351.300339492163	66.4257901026988	83.7082483951411	135.134358065053	61.0200596321063	63.5818513573824	41.2055559957052	68.4272278337806	84.5332373157432	104.46849914328	141.776981645022	183.645131344078	107.738222788681	72.3799351463073	123.099798431914	143.886649325785	142.7206056535	136.161411543684	165.848643451099	334.061404176787	106.689714831586	131.535729113899	81.0685054507032	257.510285467992	62.5206989016351	55.991471464758	137.236510303729
ENSG00000271123.1	0	0	0	0	0	0	0	0	0	0	0	0	0	0	0	0	0	0	0	0	0	0	0	0	0	0	0	0	0	0	0	0	0	0	0	0	0	0	0	0	0	0	0	0	0	0	0	0	0	0	0	0	0	0	0	0	0	0	0	0	0	0	0	0	0	0	0	0
ENSG00000271127.2	0	0.666666666666667	0	0	0	0.5	0	0	0	0	0	0	0	0	0	0	0	0	0	0	0	0	0	0.471858797553456	0	0	0	0	0	0	0	0.333333333333333	0	0	0	0	0	0	0	0	0	0	0	0	0	0	0	0	0	0	0	0	0	0	0	0	0	0	0.666666666666667	0	2.6900126452034	0	0	0	0	0	0	0
ENSG00000271128.1	0	0	0	0	0	0	0	0	0	0	0	0	0	0	0	0	0	0	0	0	0	0	0	0	0	0	0	0	0	0	0	0	0	0	0	0	0	0	0	0	0	0	0	0	0	0	0	0	0	0	0	0	0	0	0	0	0	0	0	0	0	0	0	0	0	0	0	0
ENSG00000271129.1	0	0	0	0	0	1	0	0	0	0	0	0	0	0	1	0	0	0	0	2	0	0	3	2	0	0	0	0	0	0	0	0	0	0	0	0	0	0	0	0	0	0	0	0	0	1	0	0	0	0	0	0	0	0	0	1	0	0	0	0	4	0	0	0	0	0	0	0
ENSG00000271130.1	9.33000058157543	4	6.31508822598324	7.5418478219897	0	0	6.03457366428552	35.7985662047588	4.11912896401544	1.05476493053202	0	4.21921731372775	2.09256052011664	0	11.8482411367928	0	8.66165012715138	2.71137568659387	1.10577407174479	9.27452724184065	6.28599418586186	11.5552331206827	10.7223108310646	10.8430965226529	9.79093120158934	1.05799199530446	16.0804761571387	13.8562252664475	11.3668836727692	17.0755741451853	1.08734201624736	0	10.2715755383429	16.5238308769475	0	16.6540859957816	0	3.25547164774434	7.52512751546173	0	11.1124990281757	34.6764546885391	1	34.2189364648301	30.9011898355664	6.20053893418869	2.33333333333333	1.06694498751629	12.4490792544785	21.2290397002793	2.2310300108517	0	1.00464874341759	6.85932291998128	0	1.0209835423518	3.02995206495039	1.57764076830591	9.42072080810576	1.11431332472429	13.3317330525233	0	14.9706229628654	4.41819592750341	6.06743156546613	0	8.7742275468118	32.2031549095962
ENSG00000271131.1	0	1	0	0	1.00073799243397	0	0	0	0	0	0	0	1.00307935275316	0	0	0	0	0	0	0	0	0	0	0	0	2.00313003937682	0	1.00197727058031	0	0	0	0	0	0	0	0	1.00133683794704	1.00106056707618	1.00109616870924	0	0	1.00178514450267	0	0	0	0	0	0	0	0	0	1.0022951933597	0	0	0	0	1.28739256201112	0	1.00055813552584	2.0020189752841	0	0	0	0	0	0	0	0
ENSG00000271133.5	0	0	2	1	0	4	0	1	2	1	1	0	0	1	4	0	0	4	1	2	4	4	4	0	0	1	4	4	2	4	1	0	4	0	0	2	2	3	3	3	3	4	1	0	6	0	1	2	2	5	1	4	16	1	1	3	2	1	2	23	7	0	3	3	3	0	0	13
ENSG00000271134.1	0	0	0	0	2.00035713941835	0	0	0	0	0	0	0	0	0	0	0	1.0005079996181	0	0	1.22603786859772	0	0	1.00005033103463	0	0	0	0	0	0	0	0	0	0	0	0	0	0	0	0	0	0	0	0	0	0	1.0003897350279	0	0	0	0	0	1.00028395102456	1.00086430005121	0	1.00053615658533	1.00022485388255	1	0	0	1.00030176184667	0	1.00030077282316	0	0	0	0	0	0
ENSG00000271136.1	0	0	0	0	0	0	0	0	0	0	0	0	0	1	0	0	0	0	0	0	0	0	0	0	0	0	0	0	0	0	0	0	0	0	0	0	0	0	0	0	0	2	0	0	0	0	0	0	0	0	0	0	0	0	0	0	0	0	0	0	0	0	0	0	0	0	0	0
ENSG00000271137.1	0	0	0	0	2	0	0	1	1	0	0	0	0	1	0	0	0	0	0	0	0	1.00555413868451	0	0	1	2	0	0	0	0	0	0	3	0	0	1	0	0	1	0	9.02039288402692	1.00384465686937	0	0	0	0	0	0	1	0	1	0	1.00240237031412	0	0	0	0	0	2	1	7	0	0	0	0	0	0	0
ENSG00000271138.1	0	0	0	0	0	0	0	1	0	0	0	0	0	0	0	0	0	0	0	0	0	0	0	0	0	0	0	0	0	0	0	0	0	0	0	0	0	0	0	0	0	0	0	0	0	0	0	0	4	0	0	0	0	0	0	0	0	0	0	0	0	0	0	0	0	0	0	0
ENSG00000271140.1	0	0	0	0	0	0	0	0	0	0	0	0	0	0	0	0	0	0	0	0	0	0	0	0	0	0	0	0	0	0	0	0	0	0	0	0	0	0	0	0	0	0	0	0	0	0	0	0	0	0	0	0	0	0	0	0	0	0	0	0	0	0	0	0	0	0	0	0
ENSG00000271141.1	0	4.39365351580177	5.44585695991899	3.67636382311875	2.62407375358789	15.3052330339731	5.46565718738057	7.28580124392269	6	5.26119601218084	3.26985109860624	1	0.465970045737852	4.1096877020403	1.49322940297915	0	8.26729657657753	0	15.2469347042892	4.39896555361908	8.99527718432166	10.3726619964466	2.70447070789766	4.52227952449537	4.40556211310873	0	11.5204214374207	7.18184854368722	3.42065168831563	7.72936609318487	14.4594203272385	1.09037051241329	4.60565980517244	14.2298502046514	4	16.3701768075734	6.4573357132231	12.3071965794199	15.2672733473202	4.87385041982261	4.82480781622588	4.8616627741245	0	2	3.88693572476852	0	0	3	3.45043858409187	14.9249009155863	15.5973118524987	9.08795769370107	34.8749905917787	6.02969227876581	2.72813241821075	5	9.96457115976715	3.73943535811268	7.32841258519665	22.9464432758617	10.0655158936868	1.20953133099066	3.8464596625486	0	28.8951106303778	4	4.63054285172378	0
ENSG00000271142.1	1	1	0	1	3	3	2	0	0	0	0	0	0	3	0	0	0	0	0	0	0	0	1	0	0	0	0	0	3	0	1	0	1	0	0	0	1	0	2	0	0	2	0	0	1	0	0	0	0	0	0	0	2	1	0	0	0	0	0	0	2	2	0	1	0	5	0	3
ENSG00000271143.1	0	0	0	0	0	0	0	0	0	0	0	0	0	0	0	0	0	0	0	0	0	0	0	1	0	0	0	0	0	0	0	0	0	0	0	0	0	0	0	3	0	0	0	0	0	0	0	0	0	0	0	0	0	0	0	0	0	0	0	0	0	0	0	0	0	0	0	0
ENSG00000271146.1	0	0	0	0	0	0	0	0	0	1	0	0	0	0	0	0	0	0	0	0	0	0	0	0	0	0	0	0	0	0	0	0	3	1	0	0	0	0	1	0	0	0	0	0	0	0	0	0	0	0	0	0	0	0	0	0	0	0	0	0	0	0	0	0	0	0	0	0
ENSG00000271147.8	24.5317741981128	10.1042865461456	17.2147520518635	17.8560701441783	12.550533610942	31.359541724096	7.27728950385563	20.1440148953924	28.9118506528482	7.70175335839436	31.2895067763476	11.951701805411	17.1670623625634	10.7433224280565	25.4199840837746	7.31067956404346	46.8556124851558	18.1436285018815	43.5411718899387	16.8166754989944	16.2356119720176	20.4764952564753	33.6990570308649	29.2428408151125	12.4796713738172	22.1568633488958	57.2379014317708	52.8789875162345	48.6630932746565	42.0236902072242	34.171233555406	18.8057599102011	78.5353157170363	65.7728857665484	9.37052144244372	40.2049266121852	44.0481193547069	49.4787634189356	64.2338051613273	27.1778092681597	36.4221422369709	65.5792534263333	13.3328307300183	21.3457244154318	65.136670522968	7.20139089821586	11.8311974855854	11.1074169116745	4	60.8548869763144	35.566268444562	53.4501016966502	61.5206766367573	29.604188799296	14.2290705445337	28.423699289785	63.0314448536423	48.8956090413553	54.8446566618296	67.0552788944992	73.6773861520424	10.6825056619165	28.3556612846459	42.9714801483778	46.7257290167356	26.1284897089635	17.9306804848367	21.2482863497799
ENSG00000271148.1	0	0	0	0	0	0	0	0	0	0	0	0	0	0	0	0	0	0	0	0	0	0	0	0	0	0	0	0	0	0	0	0	0	0	0	0	0	0	0	0	0	0	0	0	0	0	0	0	0	0	0	0	0	0	0	0	0	0	0	0	0	0	0	0	0	0	0	0
ENSG00000271149.1	0	0	0	0	0	0	0	0	0	0	0	0	0	0	0	0	0	0	0	0	0	0	1	0	0	0	0	0	0	0	0	0	0	0	0	0	0	0	0	0	0	0	0	0	0	0	0	0	0	0	0	0	0	0	0	0	0	0	0	0	0	0	0	0	0	0	0	0
ENSG00000271150.1	0	0	0	0	0	0	0	0	0	0	0	0	0	0	0	0	0	0	0	0	0	0	0	0	0	0	0	0	0	0	0	0	0	4	0	0	0	0	0	0	0	0	3	0	0	0	0	0	0	0	0	0	0	0	0	0	0	0	1	0	0	0	0	0	0	0	0	0
ENSG00000271151.1	27.1719159111915	18.3028432418455	37.3185140315165	18.0782112945357	40.320405408425	47.3476147965244	10.0461910454463	29.104669487187	31.101660339227	6.04481997736686	24.1059564142241	3.02452893900241	15.3008577507339	16	28.7957943530961	7.01614412391225	42.3439973628692	12.0931670052155	29.5334033048581	17.2719704250699	24.1018312974763	19.3609691202815	25.1085290337194	18.0429445156582	14.1200281192942	22.1476503211949	48.4047486845424	26.03842991646	22.4391234639315	17.5132563997835	21.1301357133261	8.1467319293907	48.3206315551489	12.0783857266206	44.6254501379637	19.0617112548829	13.1187079723943	56.5977321170326	17.0427926375812	17.0953732540899	60.9168554494949	22.1693378342861	7.24175091594494	22.2141208653547	21.4142403279372	12.1977100851107	6.04342164005772	7.06216875894442	18.0280287790238	10	26.4887331126963	30.689361750683	43.2301112004611	13.1245140926444	10.2126391136195	23.2099600447236	17.1930874790632	20.1146926612199	21.6899688978295	24.0278758577135	14.3323283535818	11.3886061487418	25.5640199016873	16.043191010111	49.1625552356817	12.1821699459744	19.0863462855791	18.3885811488997
ENSG00000271153.1	0	0	0	0	0	0	0	0	0	0	3.57577012819158e-05	1.69001908366262	0	0	3.17245793163915e-06	0	0	0	0	0	0	0	19.8434185833709	0	1.57404009786094e-05	2.29780827536e-08	0	0	0	0	0	5.29138955191562	22.9065514160196	0	0	0	4.87810393624363	0	0	0	0	0	0	0	0	0	0	0	0	4.63449237211917	0	0	0	0	0	0	0	0	2.130530001507e-08	0	0	6.6107193804038	0	0	0	0	7.38191172183687	0
ENSG00000271154.1	0	0	0	0	0	0	0	0	0	0	0	0	0	0	0	0	0	0	0	0	0	0	0	0	0	0	0	0	0	0	0	0	0	0	0	0	0	0	0	0	0	0	0	0	0	0	0	0	0	0	0	0	0	0	0	0	0	0	0	0	0	0	0	0	0	0	0	0
ENSG00000271155.1	1.14910345429049	5.28889173060843	1.1605642827225	3	6.44516986180217	6.39716462096703	1	8.84575338732076	9.64232723077824	1	1.29388551468822	5.30883374333323	2.10210782502315	0	8	1	18.4009161930666	4.59596936404753	1.14064290872909	1.31154886340414	3.7842596542212	7.6535665092865	11.5996317863402	12.0767428941355	3	0	5	18.2701447168506	6.91399462333106	6.91356988791618	12.6635046856484	6.50730134303369	5.38730615275378	8.39995240130308	7.30092236183984	15.7738623631906	11.3936180286717	9.61396682465154	18.9661103737147	5.11958516014109	5.6886131267382	5.93478546683716	1	7	8.449177675295	0.767398532327642	10	0	2	9	9.60833951870604	13.6563158478617	7.30692014517197	3.64914814794694	5.44330982145002	7	20.6115185130924	6.13661088309169	6.35174061104509	26.3263655245044	17.0706262376842	1	6.66092519660075	15.1443602715363	13.4090690250057	3.09852228516675	12.9750562078852	3.42247510106259
ENSG00000271156.1	0	0	0	0	0	0	0	0	0	0	0	0	0	0	0	0	0	0	0	0	0	0	0	0	0	0	0	0	0	0	0	0	0	0	0	0	0	0	0	0	0	0	0	0	0	0	0	0	0	0	0	0	0	0	0	0	0	0	0	0	0	0	0	0	0	0	0	0
ENSG00000271157.1	0	0	0	0	0	0	0	0	0	0	0	0	0	0	0	0	0	0	0	0	0	0	0	0	0	0	0	0	0	0	0	0	0	0	0	0	0	0	0	0	0	0	0	0	0	0	0	0	0	0	0	0	0	0	0	0	0	0	0	0	0	0	3	0	0	0	0	0
ENSG00000271158.1	0	0	0	0	0	0	0	0	0	0	0	0	0	0	0	0	0	0	0	0	0	0	0	0	0	0	0	0	0	0	0	0	0	0	0	0	0	0	0	0	0	2	0	0	0	0	0	0	0	0	0	0	0	0	0	0	0	0	0	0	2	0	1	0	0	0	0	3
ENSG00000271159.1	0	0	0	0	0	0	0	0	0	0	0	0	0	0	0	0	0	0	0	0	0	0	0	0	0	0	0	0	0	0	0	0	0	0	0	0	0	0	0	0	0	0	0	0	0	0	0	0	0	0	0	0	0	0	0	0	0	0	0	0	0	0	0	0	0	0	0	0
ENSG00000271161.1	10	2	4	3	2	2	0	2	8	1	2	6	6	0	7	1	10	3	8	6	6	5	9	3	3	2	23	10	13	4	7	4	12	15	3	5	2	2	7	11	25	2	1	8	0	10	0	9	6	12	8	4	12	4	2	2	14	9	9	13	15	0	5	8	3	0	10	9
ENSG00000271162.1	0	1	0	0	0	0	0	0	0	0	0	0	0	0	0	0	0	0	0	0	0	0	0	0	0	0	0	0	0	0	0	0	0	0	0	0	0	0	0	0	0	1	0	0	0	0	0	0	0	0	0	0	0	0	0	0	0	0	0	0	0	0	0	0	0	0	0	0
ENSG00000271163.1	0	0	0	0	0	0	0	0	0	0	0	0	0	0	0	0	0	0	0	0	0	0	0	0	0	0	0	0	0	0	0	0	2	0	0	0	0	0	0	0	0	2	0	0	0	0	0	0	0	0	0	0	0	0	0	0	0	0	0	0	0	0	0	0	0	0	0	0
ENSG00000271164.1	0	2	1	1	0	1	0	1	0	0	2	0	0	0	0	0	0	0	0	0	1	0	0	0	1	0	0	0	0	0	0	2	2	0	0	0	0	0	0	0	1	0	0	0	0	0	0	0	0	0	0	0	0	1	0	0	0	1	0	0	1	0	0	1	0	0	0	2
ENSG00000271166.1	0	0	0	0	0	0	0	0	0	0	0	0	0	0	0	0	0	0	0	0	0	0	0	0	0	0	0	0	0	0	0	0	0	0	0	0	0	0	0	0	0	0	0	1	0	0	0	5	0	0	0	0	3	0	0	0	0	0	0	0	0	0	0	0	0	0	0	0
ENSG00000271167.1	0	0	0	0	0	0	0	0	0	0	0	0	0	0	0	0	0	0	0	0	0	0	1	0	0	0	0	0	0	0	0	0	0	0	0	0	0	0	0	0	0	0	0	0	0	0	0	0	0	0	0	0	0	0	0	0	0	0	0	0	3	2	0	0	0	0	0	0
ENSG00000271171.3	12.0630353150693	8.92557879112832	5.46833312694499	10.182909436991	14.4980196234034	19.9509385631792	9.69436502149999	15.0387764946385	16.5928762619136	2.54027584915538	6.72985934774721	2.41482523484718	14.026982359291	10.6831759690879	7.54816318566194	3.7154250611097	11.2478019339329	2	4.07770016612548	0	3.0812626928831	2.7490613616012	17.4516171431354	8.73025888674311	5.52592437862222	10.2729067151086	14.3224298215347	18.2428918237225	6.70784643826126	5.24384780872302	9.6344945371701	8.17917078940014	18.5275526051209	7.95708801330342	11.2832245425482	22.8538825743732	4.73010367789322	17.4569945578068	12.6583548732491	10.8016690846064	13.4589150346916	46.1853884160851	13.3489426589553	11.3518734830895	17.5691024548765	0	18.9110674327433	1.00189433545918	2.14940876377365	9.47581817576553	13.3458622259385	34.0369521421187	11.3436331734338	4.40516961952914	5.44020706124683	8.2782199431471	7.15600421696853	14.3648924828034	3.94861058772231	11.5431258375382	57.8957973738915	17.0777591734584	0	8.23097603331553	18.8551093595113	4	2.31621325790651	25.4910493433101
ENSG00000271172.1	2	0	0	0	2	0	0	3	2	2	1	1	0	0	1	0	2	0	0	0	0	0	1	1	0	0	1	5	0	0	0	4	0	0	2	3	0	0	0	3	0	1	0	0	0	0	5	0	0	4	1	0	2	0	1	0	2	1	0	2	2	0	0	0	2	0	0	0
ENSG00000271173.1	0	0	0	0	0	0	0	0	0	0	0	0	0	0	0	0	0	0	0	0	0	0	0	0	0	0	0	0	0	0	0	0	0	0	0	0	0	0	0	0	0	2	0	0	0	0	0	0	0	0	0	0	0	0	0	0	0	0	0	0	4	0	0	0	0	0	0	0
ENSG00000271174.1	0	0	0	0	0	0	0	0	0	0	0	0	0	0	0	0	0	0	0	0	0	0	0	0	0	0	0	0	0	0	0	0	0	0	0	0	0	0	0	0	0	2	0	0	0	0	0	0	0	0	0	0	0	0	0	0	0	0	0	0	0	0	0	0	0	0	0	0
ENSG00000271175.1	0	0	0	0	0	0	0	0	0	0	0	0	0	0	0	0	0	0	0	0	0	0	0	0	0	0	0	0	0	0	0	0	0	0	0	0	0	0	0	0	0	0	0	0	0	0	0	0	0	0	0	0	0	0	0	0	0	0	0	0	0	0	0	0	0	0	0	0
ENSG00000271177.1	0	0	0	0	0	0	0	0	0	0	0	0	0	0	0	0	0	0	0	0	0	0	0	0	0	0	0	0	0	0	0	0	0	0	0	0	0	0	0	0	0	0	0	0	0	0	0	0	0	0	0	0	0	0	0	0	0	0	0	0	0	0	0	0	0	0	0	0
ENSG00000271178.1	2.38934040467975	0	1.5642759045095	1.41709250341085	0	2.33206675494618	3.39745468273694	0	2.62307352093715	0	0	0	0	0	1.63091431420084	2.16633817218327	4.04596869158553	0	0	0	0	0	1.62497400870478	1.63239484438433	1.74477178531557	0	11.75578970403	4.68220651453189	0	2.32754989237008	2.82672864422467	0	3.58807494204804	1.44202282822774	2	0	0	7.76134363162826	1.33352290634776	1.40450533108594	0	38.4944578352143	0	11.9585742902525	11.0601405937895	4.8379251494286	0	0	1.23644331780106	2.8119947319383	3.21864980780926	0	4.34292014033188	0	0	0	5.01925459659088	3.09844098325508	3.88265937595324	0	3.52179104176519	1.57743396088813	1.7303702596099	2.81683902402361	0	10.284663169342	0	7.30128668970774
ENSG00000271179.1	0	0	0	0	0	0	0	0	0	0	0	0	0	0	0	0	0	0	0	0	0	0	0	0	0	0	0	0	0	0	0	0	0	0	0	0	0	0	0	0	0	0	0	0	0	0	0	0	0	0	0	0	0	0	0	0	0	0	0	0	0	0	0	0	0	0	0	0
ENSG00000271180.1	0	0	0	0	0	0	0	0	0	0	0	0	0	0	0	0	0	0	0	0	0	0	0	0	0	0	0	0	0	0	0	0	0	0	0	0	0	0	0	0	0	0	0	0	0	0	0	0	0	0	0	3	0	0	0	0	0	0	0	0	0	0	0	0	0	0	0	0
ENSG00000271181.1	0	0	0	0	0	0	0	0	0	0	0	0	0	0	0	0	0	0	0	0	0	1.28223065610873	0	1.06380124857583	0	0	0	0	0	0	0	0	0	0	0	0	0	0	0	0	0	1.21054844757005	0	0	0	0	0	0	0	0	0	0	0	0	0	0	0	0	0	0	2.54875000740824	0	0	0	0	0	0	0
ENSG00000271182.1	1.13471345071284	0	0	0	0	2.20092506493321	0	0	0	0	0	0	0	0	0	0	0	1.84101461402278	0	1.08810051457055	1.08592584102043	0	4.34058576178758	0	2.3647388957161	0	0	0	1.15187545892182	0	0	0	0	0	0	0	0	1.30249418162223	0	0	0	0	0	0	0	0	0	0	0	0	0	0	0	0	0	0	2.76925688307757	0	0	0	1.07496621410619	0	0	0	3	0	4.04820453113367	1.28882727479919
ENSG00000271184.1	0	0	0	0	0	0	0	0	0	0	0	0	0	0	0	0	0	0	0	0	0	0	0	0	0	0	0	0	2	0	0	0	0	0	0	0	0	0	0	0	0	0	0	0	0	0	0	0	0	0	0	0	0	0	0	0	0	0	0	0	2	0	0	0	0	0	0	0
ENSG00000271185.1	0	0	0	0	0	2	0	0	0	0	0	0	0	0	0	0	0	0	0	0	0	0	0	0	0	0	0	0	0	0	0	0	0	0	0	0	0	0	0	0	0	0	0	0	0	0	0	0	0	0	0	0	0	1	0	0	0	0	0	1	0	0	0	0	0	0	0	0
ENSG00000271187.1	0	0	0	0	0	0	0	0	0	0	0	0	0	0	0	0	0	0	0	0	0	0	0	0	0	0	0	0	0	0	0	0	0	0	0	0	0	0	0	0	0	1	0	0	0	0	0	0	0	0	0	0	0	0	0	0	0	0	0	0	0	0	0	0	0	0	0	0
ENSG00000271190.1	0	0	0	0	0	0	0	0	0	0	0	0	0	0	0	0	0	0	0	0	0	0	1	0	0	0	0	0	0	0	0	0	0	0	0	0	0	0	0	0	0	0	0	0	0	0	0	0	0	0	0	0	0	0	0	0	0	0	0	0	0	0	0	0	0	0	0	0
ENSG00000271192.1	0	0	0	0	0	0	0	0	0	0	0	0	0	0	0	0	0	0	0	0	0	0	0	0	0	0	0	0	0	0	0	0	0	0	0	0	0	0	0	0	0	0	0	0	0	0	0	0	0	0	1	0	0	0	0	0	0	0	0	1	3	0	0	0	0	0	0	0
ENSG00000271194.1	0	0	0	0	0	0	0	0	0	0	0	0	0	0	0	0	0	0	0	0	0	0	0	0	0	0	0	0	0	0	0	0	0	0	0	0	0	0	0	0	0	0	0	0	0	0	0	0	0	0	0	0	0	0	0	0	0	0	0	0	0	0	0	0	0	0	0	0
ENSG00000271195.1	0	0	0	0	0	0	0	0	0	0	0	0	0	0	0	0	0	0	0	0	0	0	0	0	0	0	0	0	0	0	0	0	0	0	0	0	0	0	0	0	0	0	0	0	0	0	0	0	0	0	0	0	0	0	0	0	0	0	0	0	0	0	0	0	0	0	0	0
ENSG00000271196.1	0	0	0	0	0	0	0	0	0	0	0	0	0	0	0	0	0	0	0	0	0	0	0	0	0	0	0	2	0	0	0	0	0	0	0	0	0	0	0	0	0	0	1	0	0	0	0	0	0	0	0	0	0	0	0	0	0	0	0	0	0	0	0	0	0	0	0	0
ENSG00000271198.1	0	0	0	0	0	0	0	1.0114415518366	0	0	0	0	0	0	0	0	0	0	0	0	0	0	1.01328804111482	1.01639489643783	0	0	0	0	0	0	0	0	0	0	0	0	0	0	0	0	0	3.07150166464744	0	0	0	0	0	0	0	1.00730904505999	0	0	0	0	0	4.06580316362106	0	0	0	0	4.04938222654594	0	0	0	0	0	0	0
ENSG00000271199.1	1.01939814821481	1.98865405311511	0	0	4.15410333379268	1.011220463067	0.919785191312627	2.52802913725488	3.14828666584896	2	2	0	0	2.4587427759157	0	1	0	0	1.91550462627842	0	0	1	1.5868512655993	1.048814745951	0	3	2.01450031856906	0	0	2.01872526762559	0	0	0	1	0	0	0	4.06194087364867	5.07156258522117	0	1	7.50708628302362	0	0	0	0	0	0	0	0	1.90692126498266	0	7.02805047869191	2.4846074751869	0	1	0	2	0	3.07493039669272	7.37164114417354	2.35486515798075	0	1.92290586560286	2.00086892115954	0	0	9.77664372106472
ENSG00000271200.1	2	0	2	0	0	0	0	0	1	0	4	2	0	0	0	0	2	2	0	0	1	1	2	0	0	0	1	0	0	1	1	0	1	9	0	0	2	0	1	0	2	5	5	0	3	4	0	0	1	5	0	6	0	0	1	2	2	0	1	2	2	0	0	0	3	7	0	0
ENSG00000271201.1	0	1	0	0	0	0	0	2	1	0	0	0	0	0	0	0	0	0	0	0	1	0	1	0	0	0	1	0	0	0	0	0	0	0	0	0	0	0	0	0	0	0	0	0	0	0	0	0	0	0	0	0	0	3	0	0	0	0	0	0	0	0	0	0	0	0	0	0
ENSG00000271202.1	0	0	0	0	0	0	0	0	0	0	0	0	0	0	0	0	0	0	0	0	0	0	0	0	0	0	0	0	0	0	0	0	0	0	0	0	0	0	0	0	0	0	0	0	0	0	0	0	0	0	0	0	0	0	0	0	0	0	0	1	0	0	0	0	0	0	0	0
ENSG00000271204.1	1.30034787296151	1.09876925681267	2.34113388462281	1.57945566286216	9.21356702334465	12.7958585523551	4	9.56160042741134	5.11258513353469	0	7.81409746896744	1	1.57945566286216	1.1887281567003	8.81521698518769	1.23563554709745	5.88372706764781	4	8.84894609648834	1	4.57563844218456	0	4	6.92047299785423	1	5.97585607037794	19.9079746556377	12.2960847184794	4.73836698835115	17.4974608159339	6.07215736711743	1.20961537179657	8.07476512733528	7	6	4	4.47609620105519	9	13.6526607111787	6	15	20.1700922544209	4.73836698858648	8.37679948407807	3	3.26854508718624	0	2	1.37384849475591	4	10.4100488964167	16	13.3333724189826	0	3.28107066945576	5.40688547928145	8	7.32457559432294	3	12.4817930456188	22.2980430157631	7.14859615929468	2	12.8241273870901	3.2611947062388	4.73836698858648	8	7.02340165386842
ENSG00000271205.1	0	0	0	0	0	0	0	0	0	0	0	0	0	0	0	0	0	0	0	0	0	0	0	0	0	0	0	0	0	0	0	0	0	0	0	0	0	0	0	0	0	0	0	0	0	0	0	0	0	0	0	0	0	0	0	0	0	0	0	0	0	0	0	0	0	0	0	0
ENSG00000271207.1	0	0	0	0	0	0	0	0	0	0	0	0	0	0	0	0	1.0000344365738	0	0	0	0	0	0	0	1	0	0	0	0	0	0	0	0	0	0	0	1.00001161985377	0	0	0	0	3.00005833532768	2.00006343327629	1.00003199568104	0	1.00003072594983	0	1.00005254603952	0	0	0	0	0	0	0	0	0	0	2.00003858669656	0	0	6.00026058087692	1.00000781479708	0	0	0	1.00006263871635	0
ENSG00000271208.1	0	0	0	0	0	1	0	0	0	0	0	0	0	0	0	0	0	0	0	0	0	0	0	0	0	0	0	0	0	0	0	0	0	0	0	0	0	0	0	0	0	3	0	0	0	0	0	0	0	0	0	0	0	0	0	0	0	0	0	0	0	2	0	0	0	0	0	0
ENSG00000271209.1	0	1	0	0	0	0	0	0	0	0	0	0	0	2	0	0	0	0	0	0	0	0	0	0	0	0	0	0	0	0	0	0	0	0	0	0	0	0	0	0	0	0	0	0	0	0	0	0	0	0	0	0	0	0	0	0	0	0	0	0	1	0	0	0	0	0	0	0
ENSG00000271211.1	0	0	0	0	0	0	0	0	0	0	0	0	0	0	0	0	0	0	0	0	0	0	0	0	0	0	0	0	0	0	0	0	0	0	0	0	0	0	0	0	0	0	0	0	0	0	0	0	0	0	0	0	0	0	0	0	0	0	0	0	0	0	0	0	0	0	0	0
ENSG00000271214.1	0	0	0	0	0	0	0	0	0	0	0	0	0	0	0	0	0	0	0	0	0	0	0	0	0	0	0	0	0	0	0	0	0	0	0	0	0	0	0	0	0	0	0	0	0	0	0	0	0	0	0	0	0	0	0	0	0	0	0	0	0	0	0	0	0	0	0	0
ENSG00000271215.1	0	0	1	0	0	1.00214042666716	0	0	1.00043214514334	0	0	0	0	0	2	0	1.0003720433771	0	0	0	0	0	0	2	0	3.00107684503121	0	1.00042007747649	1	3	0	0	0	2	0	2	0	0	6.00100724714922	0	2	3	0	0	0	0	2	0	0	0	0	2	4.00142864552527	0	2	0	1	0	0	2	0	0	5	3	1	0	0	0
ENSG00000271216.2	2.32485947351606	1.19712608115103	1.4424254683494	3.75537833708243	0	2.69739305956888	0	0	1.0511783203931	0	2	1.0926895113632	8.45468016524516	3.32716327504368	3	0	5.58224926010248	2	5.7915562125327	2.27689342856804	1	1.67350893931769	9.27075464461905	2.40582233428693	0	1	7.06808467882504	6	3.23646129084388	5	0	1	1.34658194902948	4.70341194698531	0	2.73995913809315	1.10021531926983	2.50925832676132	7.41744673874396	3.77666883523667	6.26699174994575	34.7377105250733	7.69569998726905	2.60077799493281	6.3196276206393	0	0	8	0	0	7.20104385020069	0	0	0	0	0	5.08648296177904	4.57799476777615	2.13079629147608	5.50636530474165	7.6947188902776	11.20133361256	4.62125692774107	3	0	4.7827010672613	0	1.42252169796551
ENSG00000271218.1	0	0	0	0	0	0	0	0	0	0	1	0	0	0	0	0	0	1	0	0	0	0	2	0	0	0	3	0	0	2	0	1	0	0	0	0	1	0	1	2	0	0	0	0	0	4	0	0	0	0	1.33961195607577	0	0	0	0	0	2	0	0	1.09242999251796	0	0	0.551654166526534	6.79746408734916	0	0	0	2.35622838665858
ENSG00000271219.1	0	0	0	0	0	1	0	0	0	0	0	0	0	0	0	0	0	0	0	0	0	0	0	0	0	0	0	0	0	0	0	0	0	0	0	0	0	0	0	0	0	0	0	0	0	0	0	0	0	0	0	0	0	0	0	0	0	0	0	0	0	0	0	0	0	0	0	0
ENSG00000271220.2	0	0	0	0	0	0	0	0	0	0	0	0	0	0	0	0	0	0	0	0	0	0	0	0	0	0	0	0	0	0	0	0	0	0	0	0	0	0	1	0	0	0	0	0	0	0	0	0	0	0	0	0	0	0	0	0	0	0	0	0	0	0	0	0	0	0	0	0
ENSG00000271222.1	0	0	0	0	0	0	0	0	0	0	0	0	0	0	0	0	0	0	0	0	0	0	0	0	0	0	0	0	0	0	0	0	0	0	0	0	0	0	0	0	0	0	0	0	0	0	0	0	0	0	0	0	0	0	0	0	0	0	0	0	0	0	0	0	0	0	0	0
ENSG00000271225.1	0.0188263709585463	0	0	0	0	1	0	0	0	0	0	0	0	0	0	0	0	0	0.0335762551202664	0	0	4	0	0	0	0	0	0	0	0	0	0	0	0	0	0	0	0	0	0	0	4	0	0	2	0	0	0	0	0	0.0124001662396498	0	0	0	0	0	0	0	0	12.752158818381	2	0	0	0	0	0	0	0
ENSG00000271227.1	0	0	1	0	0	0	0	0	0	0	0	0	0	1	0	2	0	0	0	0	0	0	1	0	1	0	0	0	0	0	2	1	0	0	0	3	0	0	0	6	0	7	2	0	0	2	0	0	0	0	0	2	0	0	1	0	1	0	0	0	2	5	0	0	0	0	0	0
ENSG00000271228.1	4	0	0	0	1	2	1	3	4	3	2	0	2	3	5	3	0	1	1	1	1	0	1	0	2	0	1	2	1	0	3	1	3	1	3	9	1	5	3	1	3	0	3	4	4	0	1	2	0	4	5	0	8	0	0	5	8	2	1	1	1	2	3	6	11	8	1	0
ENSG00000271230.1	0	0	0	0	0	0	0	0	0	0	0	0	0	0	0	0	0	0	0	0	0	0	0	0	0	0	0	0	0	0	0	0	0	0	0	0	0	0	0	0	0	0	0	0	0	0	0	0	0	0	0	0	0	0	0	0	0	0	0	0	0	0	0	0	0	0	0	0
ENSG00000271231.1	0	1	0	0	0	0	0	0	0	0	0	0	0	0	0	0	0	0	0	0	0	0	1	0	0	0	0	0	0	0	0	0	0	0	0	0	0	0	0	0	0	3	3	0	0	0	0	0	0	0	0	0	0	0	0	0	0	0	0	0	3	1	0	0	0	0	0	0
ENSG00000271232.1	0	0	0	0	0	0	0	1	0	0	0	0	0	0	0	0	0	0	0	0	0	0	2	0	1	0	0	0	0	0	0	0	0	0	0	0	0	0	0	0	0	1	0	0	0	0	0	0	0	0	0	0	0	0	0	0	0	0	0	0	0	0	0	0	0	0	1	0
ENSG00000271234.1	0	0	0	0	0	0	0	0	0	0	0	0	0	0	0	0	0	0	0	0	0	0	0	0	0	0	0	3	0	0	0	0	0	0	0	0	0	0	0	0	0	3	0	0	0	0	0	0	0	0	0	0	0	0	0	0	0	0	0	0	4	0	0	0	0	0	0	0
ENSG00000271235.1	0	0	0	0	0	0	0	0	0	0	0	0	0	0	0	0	0	0	0	0	0	0	0	0	0	0	0	0	0	0	0	0	0	0	0	0	0	0	0	0	0	0	0	0	0	0	0	0	0	0	0	0	0	0	0	0	0	0	0	0	0	0	0	0	0	0	0	0
ENSG00000271236.1	0	0	0	0	0	0	1	0	0	0	1	0	0	0	0	0	0	1	0	0	0	0	0	0	0	0	1	0	0	0	1	1	0	0	0	0	0	0	2	0	0	0	0	1	0	0	0	0	0	1	0	0	0	1	0	1	2	0	0	1	0	0	0	0	0	0	0	0
ENSG00000271237.1	0	0	0	0	0	0	0	0	0	0	0	0	0	3	0	0	0	0	0	0	0	0	0	0	0	0	0	1	0	0	0	0	0	0	0	0	0	0	1	0	0	1	0	0	0	0	0	0	0	0	0	0	0	0	0	0	0	0	0	0	2	0	0	0	0	0	0	0
ENSG00000271238.1	0	0	0	0	0	0	0	0	0	0	0	0	0	0	0	0	0	0	0	0	0	0	0	0	0	0	0	0	0	0	0	0	0	0	0	0	0	0	0	0	0	0	0	0	0	0	0	0	0	0	0	0	0	0	0	0	0	0	0	0	0	0	0	0	0	0	0	0
ENSG00000271239.1	0	0	0	0	0	0	0	0	0	0	0	0	0	0	0	0	0	0	0	0	0	0	0	0	0	0	0	0	0	0	0	1	0	0	0	0	0	0	0	0	0	0	0	0	0	0	0	0	0	0	0	0	0	0	0	0	0	0	0	0	0	0	0	0	0	0	0	0
ENSG00000271240.1	0	0	0	0	0	0	0	0	0	0	0	0	0	0	0	0	0	0	0	0	0	0	0	0	0	0	0	0	0	0	0	0	0	0	0	0	0	0	0	0	0	0	0	0	0	0	0	0	0	0	0	0	0	0	0	0	0	0	0	0	0	0	0	0	0	0	0	0
ENSG00000271242.1	0	0	0	0	0	0	0	0	0	0	0	0	0	0	0	0	0	0	0	0	0	0	0	0	0	0	0	0	0	0	0	0	0	0	0	0	0	0	0	0	0	0	0	0	0	0	0	0	0	0	0	0	0	0	0	0	0	0	0	0	0	0	0	0	0	0	0	0
ENSG00000271243.1	0	2	0	0	0	0	0	0	0	0	0	0	0	2	0	0	0	0	0	0	0	0	0	0	0	0	0	0	4	0	0	2	0	0	0	0	0	0	0	0	0	6	2	0	0	1	0	0	0	0	0	4	0	0	0	0	0	0	0	0	12	3	1	0	0	0	0	0
ENSG00000271245.1	0	0	0	0	0	0	0	0	0	0	0	0	0	0	0	0	0	0	0	0	0	0	0	0	0	0	0	0	0	0	0	0	0	0	0	0	0	0	0	0	0	0	0	0	0	0	0	0	0	0	0	0	0	0	0	0	0	0	0	0	0	0	0	0	0	0	0	0
ENSG00000271248.1	0	0	0	0	0	0	0	0	0	0	0	0	0	0	0	0	0	0	0	0	0	0	0	0	0	0	0	0	0	0	0	0	0	0	0	0	0	0	0	0	0	0	0	0	0	0	0	0	0	0	0	0	0	0	0	0	0	0	0	0	0	0	0	0	0	0	0	0
ENSG00000271249.1	0	0	0	0	0	0	0	0	0	0	0	0	0	1	0	0	0	0	0	0	0	0	0	0	0	0	0	0	0	0	0	0	0	0	0	0	0	0	0	0	0	1	1	0	0	0	0	0	0	0	0	0	0	0	0	0	0	0	0	0	0	0	0	0	0	0	0	0
ENSG00000271250.1	0	0	0	0	0	0	0	0	0	0	0	0	0	0	0	0	0	0	0	0	0	0	0	0	0	0	0	0	0	0	0	0	0	0	0	0	0	0	0	0	0	0	0	0	0	0	0	0	0	0	0	0	0	0	0	0	0	0	0	0	0	0	0	0	0	0	0	0
ENSG00000271251.1	0	0	0	0	0	0	0	0	0	0	0	0	0	0	0	0	0	0	0	0	0	0	0	0	0	0	0	0	0	0	0	0	0	0	0	0	0	0	0	0	0	0	0	0	0	0	0	0	0	0	0	0	0	0	0	0	0	0	0	0	3	0	0	0	0	0	0	0
ENSG00000271252.1	0	0	0	0	0	0	1	2	2	0	0	0	0	4	0	0	0	0	1	2	0	0	0	3	0	1	1	0	0	0	0	2	2	0	0	6	0	1	3	0	0	4	0	0	0	2	1	0	0	1	0	0	0	0	0	0	2	0	0	2	1	0	0	0	0	0	0	4
ENSG00000271253.1	0	0	0	0	0	0	0	0	0	0	0	0	0	0	0	0	0	0	0	0	0	0	0	0	0	0	0	0	0	0	0	0	0	0	0	0	0	0	0	0	0	2	0	0	0	0	0	0	0	0	0	0	0	0	0	0	0	0	0	0	0	0	0	0	0	0	0	0
ENSG00000271257.1	0	0	0	0	1	0	0	1	2	0	0	0	0	0	1	0	0	0	0	0	0	0	0	1	0	5	0	0	0	0	1	0	0	1	0	0	0	0	0	0	0	2	0	0	0	0	0	0	0	0	1	0	0	0	0	0	4	0	1	1	0	0	0	3	0	0	0	0
ENSG00000271259.1	7	4	5	1	10	3	3	5	5	3	5	1	2	4	7	4	11	4	1	1	1	2	1	1	1	4	2	13	8	3	9	1	0	5	4	9	2	9	6	7	5	7	0	0	3	1	5	2	5	4	13	3	1	4	5	6	2	2	4	4	11	4	1	0	9	23	1	4
ENSG00000271264.1	0	0	0	0	0	0	0	0	0	0	0	0	0	0	0	0	0	0	0	0	0	0	1	0	0	0	0	0	0	0	0	0	0	0	0	0	0	0	0	0	0	0	0	0	0	0	0	0	0	0	0	0	0	0	0	0	0	0	0	0	0	0	0	0	0	0	0	0
ENSG00000271265.1	1	0	0	2	0	4	0	2	0	2	0	0	0	0	0	1	3	0	0	2	0	1	1	1	0	5	4	0	5	2	2	1	3	1	0	1	1	0	5	1	1	2	0	0	1	0	2	0	4	2	1	6	3	2	0	3	2	2	0	1	2	0	2	0	0	0	0	0
ENSG00000271266.1	0	0	0	0	0	0	0	0	0	0	0	0	0	0	0	0	0	0	0	0	0	0	0	0	0	0	0	0	0	0	0	0	0	0	0	0	0	0	0	0	0	0	0	0	0	0	0	0	0	0	0	0	0	0	0	0	0	0	0	0	0	0	0	0	0	0	0	0
ENSG00000271267.1	2	0	3	2	2	2	2	0	9	1	0	0	1	1	3	1	6	2	2	0	0	1	1	4	1	0	9	0	4	2	7	2	7	5	0	2	0	3	8	0	13	2	0	2	3	5	0	0	2	12	2	4	6	3	0	10	10	5	8	4	5	0	4	7	6	5	0	1
ENSG00000271268.1	1.25632359935542	0	0	0	0	0	0	0	0	0	1.12497957783392	0	0	0	2.18743008931723	0	0	0	1.20295838363776	0	0	0	0	1.10171497455434	0	0	0	0	0	2.12559471309201	0	0	0	0	0	0	1.13130093911246	0	1.0818306639274	0	4.14903187007737	2.2379106029105	0	0	0	0	0	0	0	0	0	0	0	0	2.09828105782403	0	1.09952528267656	1.06419388827886	5.52181627993422	0	0	0	0	0	0	0	0	1
ENSG00000271269.1	0	0	0	0	0	0	0	0	0	0	0	0	0	0	0	0	0	0	0	0	0	0	0	0	0	0	0	0	0	0	0	0	0	0	0	0	0	0	0	0	0	1	2	0	0	0	0	0	0	0	0	0	0	0	0	0	0	0	0	0	0	0	0	0	0	0	0	0
ENSG00000271270.7	64.2114519017941	54.0924603429761	78.3544128538224	54.0423715924975	97.9419106848934	197.272335415679	52.8623173078438	113.201261436895	169.133548026884	35.7156186041703	82.4492024878085	32.5345366413338	59.9368568037388	82.3502481528233	96.9845145104124	35.2719784871141	217.480103424215	59.7955570262341	139.815406097508	42.0897800714891	69.8432643788403	75.5286840151099	171.061297405719	74.8473756427114	103.492850703205	101.376523596374	238.04009674598	120.62797148854	131.203761717303	117.597018451412	128.245891944924	60.9259223225604	183.473722896092	114.050758961155	72.1927587612318	146.714818969197	68.2918148898117	139.741358228179	231.485792731054	81.1879396561633	293.841810115063	353.724419867984	40.4091859589754	107.83332998291	120.799040781112	29.0299257824098	86.0286027921053	28.0622432605253	62.1345244298692	78.7776327982122	140.062781383809	204.140522373728	221.653041534578	204.789020922917	45.8215543337122	90.0812447700409	156.135529210552	110.457075065557	111.315018000235	205.772001049301	243.007964064648	70.9684318628928	113.807330703602	78.7551222449564	222.576199219946	121.228093262924	80.8116153013818	95.510676929497
ENSG00000271271.5	0	0	0	0	0	0	0	1	0	0	0	1	0	0	0	0	0	0	0	0	0	0	0	0	0	0	0	0	0	0	1	1	1	0	0	0	0	0	0	0	0	1	0	0	0	0	1	0	0	0	0	0	0	0	0	0	0	0	0	0	0	0	0	0	0	0	0	0
ENSG00000271272.1	0	0	0	0	0	0	0	0	0	0	0	0	0	0	0	0	0	0	0	0	0	0	0	0	0	0	0	0	0	0	0	0	0	0	0	0	0	0	0	3	0	1	0	0	0	0	0	0	0	0	0	0	0	0	0	0	0	0	0	0	1	0	0	0	0	0	0	0
ENSG00000271275.1	0	0	0	0	0	0	0	0	0	0	0	0	0	0	0	0	0	0	0	0	0	0	0	0	0	0	0	0	0	0	0	0	0	0	0	0	0	0	0	0	0	2	0	0	0	0	0	0	0	0	0	0	0	0	0	0	0	0	0	0	0	1	0	0	0	0	0	0
ENSG00000271277.1	0	0	0	0	0	0	0	0	0	0	0	0	0	0	0	0	0	0	0	0	0	0	0	0	0	0	0	0	0	0	0	0	0	0	0	0	0	0	0	0	0	0	0	0	0	0	0	0	0	0	0	0	0	0	0	0	0	0	0	0	0	0	0	0	0	0	0	0
ENSG00000271278.1	1.57417649574075	0	0	3.10156565856018	0	2.58028797780855	0	0	1.10004099286056	0	2.43016399459348	1.12765292886478	8.0602804519834	2.95146113790091	3.16835616420672	0	3.36891110295009	0	0	2.11747800059002	0	1.08394496887848	1.26072702933874	3.52410804673231	0	0	5.05959672538959	0	0	4.29382185796293	2.23448365181267	0	1.24606996423529	0	0	3.17536928863078	3.08070071724795	6.54459714752072	2.62165655175095	0	11.0461652645718	11.7112209375698	4.91263083860094	1.11833314643074	2.59551062777255	5.30007634958294	0	11.4683247158795	0	0	1.07998380039392	3.89877440173344	6.63890533485379	1.24461690979879	1.32711679193104	2.33851895377115	2.2934915576515	1.08774500124999	1.16049965974921	1.32904900997519	11.2931689825136	0	9.10545648035892	0	4.98416436029495	2.20365909285676	5.10844581305407	1.80516233075931
ENSG00000271283.1	0	0	0	0	0	0	0	0	0	0	0	0	0	0	0	0	0	0	0	0	0	0	0	0	0	0	3	0	0	1	0	0	0	0	0	0	0	0	0	0	0	0	0	0	0	0	0	0	0	0	0	0	0	0	0	0	0	0	0	0	0	0	0	0	0	0	0	0
ENSG00000271284.1	0	0	0	0	0	0	0	0	0	0	0	0	0	0	0	0	0	0	0	0	0	0	0	0	0	0	0	0	0	0	0	0	0	0	0	0	0	0	0	0	0	0	0	0	0	0	0	0	0	0	0	0	0	0	0	0	0	0	0	0	2	0	0	0	0	0	0	0
ENSG00000271286.1	1	2	0	0	0	0	0	0	0	1	0	0	0	2	0	0	0	0	0	0	0	0	0	0	0	0	0	0	0	0	0	0	0	0	0	0	0	0	1	0	0	0	0	0	0	0	0	0	0	1	0	0	0	0	0	0	0	0	0	0	1	0	0	0	0	0	0	0
ENSG00000271287.1	0	0	0	0	0	0	0	0	0	0	0	0	0	0	0	0	0	0	0	0	0	0	0	0	0	0	0	0	0	0	0	0	0	0	0	0	0	0	0	0	0	3	0	0	0	0	0	0	0	0	0	0	0	0	0	0	0	0	0	0	0	1	0	0	0	0	0	0
ENSG00000271288.1	0	0	0	0	0	0	0	0	0	0	0	0	0	0	0	0	0	0	0	0	0	0	0	0	0	0	0	0	0	0	0	0	0	0	2	0	0	0	0	0	0	0	0	0	0	0	0	0	0.577980475080802	0	0	0	0	0	0	0	0	0	0	0	0	0	0	0	0	0	0	0
ENSG00000271290.1	0	0	0	0	0	0	0	0	0	0	0	0	0	0	0	0	0	0	0	0	0	0	0	0	0	0	0	0	0	0	0	0	0	0	0	0	0	0	0	0	0	0	0	0	0	0	0	0	0	0	0	0	0	0	0	0	0	0	0	0	1	0	0	0	0	0	0	0
ENSG00000271291.1	0	0	0	0	0	0	0	0	0	0	0	0	0	0	0	0	0	0	0	0	0	0	0	0	0	0	0	0	0	0	0	0	0	0	0	0	0	0	0	0	0	2	0	0	0	0	0	0	0	0	0	0	0	0	0	0	0	0	0	0	0	0	0	0	0	0	0	0
ENSG00000271296.1	0	0	0	0	0	0	0	0	0	0	0	0	0	0	0	0	0	0	0	0	0	0	0	0	0	0	0	0	0	0	0	0	1	0	0	0	0	0	0	0	0	0	0	0	0	0	0	0	0	0	0	0	0	0	0	0	0	0	0	0	0	0	0	0	0	0	0	0
ENSG00000271298.1	0	0	0	0	0	0	0	0	0	0	0	0	0	0	0	0	0	0	0	0	0	0	0	0	0	0	0	0	0	0	0	0	0	0	0	0	0	0	0	0	0	0	0	0	0	0	0	0	0	0	0	0	0	0	0	0	0	0	0	0	0	0	0	0	0	0	0	0
ENSG00000271299.1	0	0	0	0	0	0	0	0	0	0	0	0	0	0	0	0	0	0	0	0	0	0	0	0	0	0	0	0	0	0	0	0	0	0	0	0	0	0	0	0	0	0	0	0	0	0	0	0	0	0	0	0	0	0	0	0	0	0	0	0	0	0	0	0	0	0	0	0
ENSG00000271302.1	0	0	0	0	0	0	0	0	0	0	0	0	0	0	0	0	0	0	0	0	0	0	0	0	0	0	0	0	0	0	0	1	0	0	0	0	0	0	0	0	0	3	0	0	0	0	0	0	0	0	0	0	0	0	0	0	0	0	0	0	0	0	0	0	0	0	0	0
ENSG00000271303.1	1517	1109	962	1089	2397.1451306112	1887	677	953.05191607127	4042.29126224306	767.067158724728	2831.75290114287	594	1722	1812.35133894598	1121	1152	2230.8812514208	911	2080	1233	1586	1079.17761169024	1675.64619001982	1092	1521.21823805645	1933.74360848359	2188	1999.20646683656	1721	2519	1572.7662556989	1211	1832.25091231886	1086	964	1766.16750873979	1509	3806.52603591943	1417.71742089946	2060	1923	2758.57953821415	412	1608.26177595692	1174	1267	276	708	810	794	4442.1521242765	1824	1894.14072123996	1997	1075	1931.40510672004	846	1087.64809014837	3010	807	1193.36581913813	1533	2831	751	6483.0736859652	1215	772	1637
ENSG00000271304.2	11.3090721109512	8.00527515471734	8.03253525022184	10.1056386698955	4.00182710840804	19.0150488916404	10	4.58158973192917	13.0134881987165	1	20	3.32032567398874	9.08719358214268	9.10142920536492	35.1861899335184	4	6.23797287341725	2	16.0814318644175	3	11	5.56491269626828	10.0359521444837	6.00262487164844	7	7	10.0018687894526	12	12.1502370878414	3	13.1897451019094	6	10.40687558191	1.00079667001214	1	15.9222857585945	1	27.3460693485453	2	7.1297400692072	7.00422129332791	24.3303426253214	1	1	3.00244321257339	0	0	6	4	4	27.2543301636052	0	21.7355464280803	4.0161246044559	6.00110729730553	6.04709355629381	3.02327627973162	4	7.00058943086267	6.03106982060914	8.00191622630869	7.38184624553414	5	3	22.1147714605594	16	0	4.82712596355191
ENSG00000271306.1	0	0	0	0	0	0	0	0	0	0	0	0	0	0	0	0	0	0	0	0	0	0	0	0	0	0	0	0	0	0	0	0	0	0	0	0	0	0	0	0	0	0	0	0	0	0	0	0	0	0	0	0	0	0	0	0	0	0	0	0	0	0	0	0	0	0	0	0
ENSG00000271307.3	0	0	0	0	0	0	0	0	0	0	0	0	0	0	0	0	0	0	0	0	0	0	0	0	0	0	0	0	0	0	0	0	0	0	0	0	0	0	0	0	0	0	0	0	0	0	0	0	0	0	0	0	0	0	0	0	0	0	0	1	2	0	0	0	0	0	0	1
ENSG00000271309.1	0	0	0	0	0	0	0	0	0	0	0	0	0	0	0	0	0	0	0	0	0	0	0	0	0	0	0	0	0	0	0	0	0	0	0	0	0	0	0	0	0	0	0	0	0	0	0	0	0	0	0	0	0	0	0	0	0	0	0	0	0	0	0	0	0	0	0	0
ENSG00000271313.1	0	0	0	0	0	0	0	0	0	0	0	0	0	0	0	0	0	0	0	0	0	0	0	0	0	0	0	0	0	0	0	0	0	0	0	0	0	0	0	0	0	0	0	0	0	0	0	0	0	0	0	0	0	0	0	0	0	0	0	0	0	0	0	0	0	0	0	0
ENSG00000271314.1	1	1	0	1	0	0	0	0	0	0	0	1	0	0	0	0	0	1	2	0	1	2	0	3	0	0	0	0	0	2	4	0	3	2	0	0	2	3	0	0	4	1	0	1	0	0	0	0	0	0	0	0	0	0	3	0	4	0	0	1	0	0	2	0	0	0	0	0
ENSG00000271315.1	0	0	0	0	0	0	0	0	0	0	0	0	0	0	0	0	0	0	0	0	0	0	0	0	0	0	0	0	0	0	0	0	0	0	0	0	0	0	0	0	0	0	0	0	0	0	0	0	0	0	0	0	0	0	0	0	0	0	0	0	0	0	0	0	0	0	0	0
ENSG00000271317.1	0	0	0	0	0	0	0	0	0	0	0	0	0	0	0	0	0	0	0	0	0	0	0	0	0	0	0	0	0	0	0	0	0	0	0	0	0	0	0	0	0	0	0	0	0	0	0	0	0	0	0	0	0	0	0	0	0	0	0	0	0	0	0	0	0	0	0	0
ENSG00000271318.1	0	0	0	0	0	1.01337965045499	0	0	1.04901167334731	0	0	1.09750612605792	0	0	0	0	1.06003488527444	0	0	0	0	0	0	0	0	0	0	0	2.01483333083041	0	0	0	2.21475061684735	0	0	0	0	0	0	0	0	1	0	1.04387670628006	0	0	0	0	0	0	1.0736233225404	0	6.15604289026387	0	0	0	4.19298107101913	0	1.01320591230945	1.01259307504864	0	0	2.0899724597757	0	0	0	0	0
ENSG00000271320.1	0	2	1	2	3	5	0	0	5	1	2	1	0	1	4	0	0	0	1	3	2	1	2	1	0	2	0	2	1	1	1	0	1	5	0	3	1	2	5	0	9	7	0	6	0	0	0	0	0	1	2	0	9	8	2	2	2	6	6	1	5	3	2	0	0	1	1	10
ENSG00000271321.1	0	0	5.96271844097946	2.28480573651851	0	8.12157405704533	0	0	0	0	0	0	8.472562861633e-07	3.74749404811607	0	3.18169748014234e-05	0	0	0	0	0	0	0	0.474487231661451	0	0	1.66113151231086	0	0	0.000122510312231695	0	0	10.6748453538543	0	0.000109936367910695	0	0	0	0	0	0	15.9334811342757	0	0	0	0	2.35944631383948e-05	0	0	4.75883355712468	1.89122231141273	0	0	0	2.59560648461761	0	3.58033657180334	9.1438406841087	0	0	8.19111807509552	0	2.42156413624251e-05	0	11.2636077245776	1.45118259803743e-06	0	0
ENSG00000271322.1	0	0	0	0	0	0	0	0	0	0	0	0	0	0	0	0	0	0	0	0	0	0	0	0	0	0	0	0	0	0	0	0	0	0	0	0	0	0	0	0	0	0	0	0	0	0	0	0	0	0	0	0	0	0	0	0	0	0	0	0	0	0	0	0	0	0	0	0
ENSG00000271327.1	36	10	25	15	55	38	10	27	48	16	36	6	7	20	11	7	39	16	35	14	12	32	13	24	10	36	60	43	27	30	35	7	37	16	17	23	14	32	32	29	73	24	3	17	30	9	20	6	19	5	37	62	56	13	12	27	33	23	34	43	31	2	32	40	55	4	13	15
ENSG00000271328.1	0	0	0	0	0	0	0	0	0	0	0	0	0	0	0	0	0	0	0	0	0	0	0	0	0	0	0	0	0	0	0	0	0	0	0	0	0	0	0	0	0	0	0	0	0	0	0	0	0	0	0	0	0	0	0	0	0	0	0	0	0	0	0	0	0	0	0	0
ENSG00000271329.1	0	0	0	0	0	0	0	0	0	0	0	0	0	0	0	0	0	0	0	0	0	0	2	0	0	0	1	0	0	0	1	0	0	0	0	0	0	0	1	0	0	3	0	0	0	0	0	0	4	0	0	1	0	3	0	0	0	0	0	1	0	2	0	0	0	0	0	0
ENSG00000271330.1	0	0	0	0	0	0	0	0	0	0	0	0	0	0	0	0	0	0	0	1	0	0	0	0	0	0	0	0	0	0	0	0	0	0	0	0	0	0	0	0	0	0	0	0	0	0	0	0	0	0	0	0	0	0	0	0	0	0	0	0	0	0	0	0	0	0	0	0
ENSG00000271332.1	1	0	0	0	0	0	0	0	1	0	0	0	0	0	0	0	0	0	0	0	1	0	0	0	0	0	0	0	0	0	1	0	0	0	0	0	0	0	0	0	0	0	0	0	0	0	0	0	0	0	0	0	0	1	1	0	0	0	0	1	0	0	0	0	0	0	0	0
ENSG00000271333.1	0	0	0	0	0	0	0	0	0	0	0	0	0	0	0	0	0	0	0	0	0	0	0	0	0	0	0	0	0	0	0	0	0	0	0	0	0	0	0	0	0	0	0	0	0	0	0	0	0	0	0	0	0	0	0	0	0	0	0	0	0	0	0	0	0	0	0	0
ENSG00000271334.6	0	0	0	0	0	0	0	0	0	0	0	0	0	0	0	0	0	0	0	0	0	0	1	0	0	0	0	0	0	0	0	0	1	0	4	1	0	0	0	0	0	0	0	1	0	0	0	0	0	0	0	0	0	0	0	0	0	0	1	0	1	0	0	0	0	0	0	0
ENSG00000271335.6	54.5178256920297	31.0752577726968	40.1499349778217	31.3739567563482	68.0568119587641	56.4736786235178	55.940277855518	31.3215227359094	57.5325777811833	8.11730280872706	32.7652287494301	21.2929101799433	45.9501259123699	34.3388954619342	49.0099142581269	14.3654876738258	53.6120828878984	48.6910228210007	70.3990896382932	19.2322060540195	45.7941991682713	39.7816816835993	49.8025539468904	45.059883137145	18.2590357330818	52.6165599216275	121.996334393461	57.8694735720785	64.2516200953288	56.470868879752	100.338792025028	37.7188236811533	94.2000749089517	12.2660040535247	44.9958961661645	51.2287693842863	52.4785971275711	61.1108670776816	82.2911323737171	83.0825118894435	80.0456761891673	152.75426290494	22.3498054608492	43.6175472177042	74.389425240479	33.4962849826102	31.9212337524529	25.1367463634223	37.3244160495806	30.3261150336884	72.1146155957036	96.741177118446	76.5594608111218	36.9284832223529	26.046366902907	30.7365143925381	68.0918408953813	36.1085897359998	81.5788609599338	61.7214112106554	112.945327863577	54.2389719245796	43.4843093054758	46.5905035637928	129.051970847828	31.3671623823782	54.0748528154001	50.9699564418509
ENSG00000271336.1	0	0	0	0	0	0	0	0	0	0	0	0	0	0	0	0	0	0	0	0	0	0	0	0	0	0	0	0	0	0	0	0	0	0	0	0	0	0	0	0	0	0	0	0	0	0	0	0	0	0	0	0	0	0	0	0	0	0	0	0	0	0	0	0	0	0	0	0
ENSG00000271337.1	1.07990052404065	5.90692844246169	0	1.16069838970995	6.12061553842829	3.29295073945189	0	2.02018885103283	6.12507120620405	1.03364581632751	1.08531383669441	0	11.3620105160963	1.31245471120926	2.27460798433407	1.00883899042413	5.76240458107425	3.39545248430839	4.08454781743473	4.82330409173962	0	3.01555868523668	9.23344862909816	1.33813070541552	4.14447851276199	0	9.42914290636375	6.40800385820001	3.14031277825582	5.1155465347943	3.02476857909504	11.6753849831447	5.21559691344411	0	0	9.53342038887755	1.4300648511815	5.37895547061386	9.8435556130788	5.41272877796475	0	18.8702786077488	15.9858364246237	6.36510683044515	8.43897828671445	0	2.15250884703969	1.03848163563962	2.08327653846422	0	8.5572165263557	11.7724254650666	2.06133752056074	1.08102006380411	0	3.11521980955508	7.08985850401684	4.14547396474157	9.76622374743428	11.1082614665157	29.5809782395176	3.8522921840997	3.11250510772873	2.05378098947965	4.23055707162065	0	7.51003364345029	1.00448505839075
ENSG00000271338.1	0	0	0	0	0	0	0	0	0	0	0	0	0	0	0	0	0	0	0	0	0	0	0	0	0	0	0	0	0	0	0	0	0	0	0	0	0	0	0	0	0	0	0	0	0	0	0	0	0	0	0	0	0	0	0	0	0	0	0	0	0	0	0	0	0	0	0	0
ENSG00000271339.1	0	0	0	0	0	0	0	0	0	0	0	0	0	0	0	0	0	0	0	0	0	0	0	0	0	0	0	0	0	0	0	0	0	0	0	0	0	0	0	0	0	1	0	0	0	0	0	0	0	0	0	0	0	0	0	0	0	0	0	0	0	0	0	0	0	0	0	0
ENSG00000271340.1	0	0	0	0	0	0	0	0	0	0	0	0	0	0	0	0	0	0	0	0	0	0	0	0	0	0	0	0	0	0	0	0	0	0	0	0	0	0	0	0	0	0	0	0	0	0	0	0	0	0	0	0	0	0	0	0	0	0	0	0	0	0	0	0	0	0	0	0
ENSG00000271343.1	0	0	0	0	0	0	0	0	0	0	0	0	0	0	0	0	0	0	0	0	0	0	0	0	0	0	0	0	0	0	0	0	0	0	0	0	0	0	0	0	0	0	0	0	0	0	0	0	0	0	0	0	0	0	0	0	0	0	0	0	0	0	0	0	0	0	0	0
ENSG00000271344.1	18	9.61417379967789	17.1620841116048	16	36.3631408301238	15	15.7360758256677	12	32	7	35.4371754497837	7	20.7332861107908	21	10	10	21	9	11	16	18	12.7360504966099	13.7504407777271	12.1076064434087	7.74121050534719	18	20	31.1849447683921	22.6900072728827	22	37.5292536187685	11.568707107451	23	15	5	16	12.1109063148874	29	22	17.0588818408268	23	27.4827119650022	9	11	28.6492847841823	10	24	4	8	6	28.3718132355858	27	18	6.54621172591516	12	14	17.1226637840502	19	14.0800898530258	20	26.1005243585573	20	42	4	18	6	21	27.3098611885682
ENSG00000271346.1	0	0	0	0	0	0	0	0	0	0	0	0	0	0	0	0	0	0	0	0	0	0	0	0	0	0	0	0	0	0	0	0	0	0	0	0	0	0	0	0	0	0	0	0	0	0	0	0	0	0	0	0	0	0	0	0	0	0	0	0	0	0	0	0	0	0	0	0
ENSG00000271349.1	0	0	0	0	0	0	0	0	0	0	0	0	0	0	0	0	0	0	0	0	0	0	0	0	0	0	0	0	0	0	0	0	0	0	0	0	0	0	0	0	0	1	0	0	0	0	0	0	0	0	0	0	0	0	0	0	0	0	0	0	0	0	0	0	0	0	0	0
ENSG00000271350.1	0	0	0	0	0	0	0	0	0	0	0	0	0	0	0	0	0	0	0	0	0	0	0	0	0	0	1	0	0	0	0	0	0	0	0	0	0	0	1	0	0	0	0	0	0	0	0	0	0	0	0	0	0	0	0	1	0	0	0	0	0	0	1	0	0	0	0	0
ENSG00000271351.1	0	0.5	0	0	0	0	0	1.51050334824619	0	0	0	0	0	0	2.04976848296868	0	0	0	0	0	0	0	0	0	1	0	1.53449989709785	0	0	0	0	0	0	0	0	0	0	0	1	0	0	0	0	0	1.5	0	0	0	0	0	0.5	0	0	0	0	0	0	0	1.01956791434358	0	1.01139510157578	0	0	0	0	0	0	1.54407431077373
ENSG00000271353.1	0	0	0	0	0	0	0	0	0	0	0	0	0	0	0	0	0	0	0	0	0	0	0	0	0	0	0	0	0	0	0	0	0	0	0	0	0	0	0	0	0	0	0	0	1	0	0	0	0	0	0	0	0	0	0	0	0	0	0	0	0	0	0	0	0	0	0	0
ENSG00000271355.1	0	0	0	0	0	0	0	0	0	0	0	0	0	0	0	0	0	0	0	0	1	0	0	0	0	0	0	0	0	0	0	0	0	0	0	0	0	0	0	0	0	5	0	0	0	0	0	0	0	0	0	0	0	0	0	0	0	0	0	0	0	0	0	0	0	0	0	0
ENSG00000271356.1	0	1	0	0	0	0	0	0	0	0	2	0	0	1	0	0	0	0	0	0	1	0	1	0	0	0	0	0	0	0	0	0	0	0	0	0	0	0	0	0	0	0	0	0	0	0	0	0	0	0	0	1	0	0	0	0	0	0	0	0	3	0	0	0	0	0	0	0
ENSG00000271357.1	0	0	0	0	0	0	0	0	0	0	0	0	0	0	0	0	1	0	0	0	0	0	0	0	0	0	0	0	0	0	0	0	0	0	0	0	0	0	0	0	0	0	0	0	0	0	0	0	0	0	0	0	0	0	0	0	0	0	0	0	0	0	0	0	0	0	0	0
ENSG00000271358.1	0	0	0	0	0	0	0	0	0	0	0	0	0	0	0	0	0	0	0	0	0	0	0	0	0	0	0	0	0	0	0	0	0	0	0	0	0	0	0	0	0	0	0	0	0	0	0	0	0	0	0	0	0	0	0	0	0	0	0	0	0	0	0	0	0	0	0	0
ENSG00000271360.1	0	3	0	0	0	0	0	0	2.26494863174768	0	2	0	4	4	1	0	0	0	0	0	0	0	6	1	0	0	0	0	0	0	0	3.34667273352108	0	0	0	0	0	1.13858549718443	0	3	4.7642844620587	8.9339511582853	0	0	3.21756991487222	0	0	0	0	0	0	0	0	0	0	0	0	0	0	1.15396732803106	6.31094320977011	0	0	0	0	0	0	3.73580052561116
ENSG00000271361.1	9.01805864955658	1.61760961812943	4.39016337760472	0	34.7162508056911	47.6310614650263	0	21.2003461603257	34.3065008119961	10.9693478371254	51.3231054626036	6.17162824810859	0	0	16.1399233991216	3.97660993065105	90.1596273804641	31.9747337704454	48.2538235545246	3.80138162407538	1.59133548023469	70.2106348772571	52.0507274845886	0	20.9874477512959	62.5054815970993	71.9162564053267	71.2146239787403	84.613509838264	4.53996661039333	84.162190092648	11.7743246306813	57.0467187199857	44.573337295789	0	38.6670480654489	23.3196096201757	60.0731776268249	54.4368835804026	18.350130094373	53.0372987258689	43.6398370656997	0	4.85149988347593	4.51184915868426	0	0	0	25.2748486567765	6.31904241480482	42.8922015131823	0	64.7046976153275	30.4703399228316	26.3610366752176	23.7702603511543	0	37.7034210369857	18.0542090842095	80.8754877109965	54.3582276725238	0.951875576456575	23.530540544484	7.14317260975014	111.060163447932	0	1.17134757973988	41.3940153065419
ENSG00000271362.1	0	0	0	0	0	0	0	0	0	0	0	0	0	0	0	0	0	0	0	0	0	0	0	0	0	0	0	0	0	0	0	0	0	0	0	0	0	0	0	0	0	0	0	0	0	0	0	0	0	0	0	0	0	0	0	0	0	0	0	0	0	0	0	0	0	0	0	0
ENSG00000271364.1	0	0	0	0	0	0	0	0	0	0	0	0	1	1	0	0	0	0	1	0	0	0	0	0	0	0	1	0	0	0	0	0	0	0	0	0	0	0	0	0	0	0	0	0	0	0	0	0	0	0	0	0	0	0	0	0	0	0	1	0	1	0	0	0	0	0	1	1
ENSG00000271365.1	0	0	0	0	0	0	0	0	0	0	0	0	0	0	0	0	0	0	0	0	0	0	0	0	0	0	0	0	0	0	0	0	0	0	0	0	0	0	0	0	0	0	0	0	0	0	0	0	0	0	0	0	0	0	0	0	0	0	0	0	0	0	0	0	0	0	0	0
ENSG00000271366.1	1	5	2	0	1	5	4	1	2	0	1	1	0	3	0	0	2	2	3	0	0	1	5	2	1	5	0	5	0	1	0	1	9	0	3	1	1	3	7	5	5	8	3	4	2	0	0	0	0	3	3	3	7	5	0	0	4	2	1	6	8	0	0	14	1	19	4	0
ENSG00000271367.1	0	0	0	0	2	2	0	0	0	0	0	0	0	0	0	0	0	0	0	0	0	0	0	0	0	0	0	0	0	0	0	0	1	0	0	0	0	0	0	0	0	0	0	0	0	0	0	0	0	1	0	0	0	0	0	0	1	0	0	3	0	0	0	0	5	0	0	0
ENSG00000271368.1	0	0	0	0	0	0	0	0	0	0	0	0	0	0	0	0	0	0	0	0	0	0	0	0	0	0	0	0	0	0	0	0	0	0	0	0	0	0	0	0	0	2	0	0	0	0	0	0	0	0	0	0	0	0	0	0	0	0	0	0	2	0	0	0	0	0	0	0
ENSG00000271369.1	0	0	0	0	0	0	0	0	0	0	0	0	0	0	0	0	0	0	0	0	0	0	0	0	1	0	0	0	0	0	0	1	0	0	0	0	0	0	0	0	0	0	0	0	0	0	0	0	0	0	0	0	0	0	0	0	0	0	0	0	0	0	0	0	0	0	0	0
ENSG00000271370.1	0	0	0	1	6	0	3	1	0	0	0	0	3	0	0	1	0	0	0	0	3	0	0	1	0	0	0	0	0	0	0	2	2	0	0	1	0	1	0	0	0	2	0	0	1	8	0	0	7	0	0	0	0	0	1	0	0	0	0	0	1	0	3	0	0	0	0	1
ENSG00000271373.1	0	0	0	0	0	0	0	0	0	0	0	0	0	0	0	0	0	0	0	0	0	0	0	0	0	0	0	0	0	0	0	0	0	0	0	0	0	0	0	0	0	0	0	0	0	0	0	0	0	0	0	0	0	0	0	0	0	0	0	0	0	0	0	0	0	0	0	0
ENSG00000271375.1	1.01279094292297	1.00455107726419	0	2.10699013278012	1	0	2.22503145273971	7.03634612183916	0	0	0	0	0	0	1	0	0	2.01507770447906	0	2	7.04643342859448	0	6.47854814747746	0	1.02543527191404	0	1.01860825282271	11.11588873394	1	3.06942621728687	0	0	3	2.00580252614506	0	6.08584875232741	0	3.01216603381631	2.05493728729592	0	3.02923992491053	3.36352045557755	0	3.0358717083138	7.03272165069469	0	0	0	1.00554983574034	3.02887292827145	1.01782164618384	1.00818363323225	4.01153956972359	1.01965128742197	0	0	2	1.00818841395978	1.00375870798809	1	1.00149403569043	0	4.01808333592353	1.02063246968407	0	0	5.06664811581119	0
ENSG00000271377.1	3	5	1	0	0	0	1	0	2	1	5	0	0	1	0	0	0	0	0	1	1	4	0	0	0	0	2	2	6	1	1	1	0	0	0	2	0	1	2	0	0	4	0	0	0	0	0	9	0	0	1	2	0	1	0	2	1	0	1	4	0	0	3	4	1	0	0	0
ENSG00000271378.1	0	0	0	0	0	0	0	0	0	0	0	0	0	0	0	0	0	0	1	0	0	0	0	0	0	0	0	0	0	0	0	0	0	0	0	0	0	0	0	0	0	0	0	0	0	0	0	0	0	0	0	0	0	0	0	0	0	0	0	0	0	0	0	0	0	0	0	0
ENSG00000271379.1	0	1	0	0	0	1	0	0	0	0	0	0	0	0	0	0	0	0	0	0	0	0	0	0	0	0	0	0	0	0	0	0	0	0	0	0	0	0	0	0	0	4	0	0	0	0	0	0	0	0	0	0	0	0	0	0	0	0	0	0	2	0	0	0	0	0	0	0
ENSG00000271380.1	14.9760842267988	8.59308699319536	4.45042379285664	15.3909395148834	17.6662093848527	5.31278898691651	8.20895105818248	6.78686721345879	10.7187426230989	2.63849700673961	11.7193788293849	2.67024785808492	5.9973877495841	2.6854101144777	8.58011992273227	1.41413040996343	9.83382767247164	8.98705200985322	9.4608040959265	2.89695411579058	6.26718513241687	8.59679462078437	19.2466945500038	9.52845862295171	6.16918967898229	15.0489078926269	8.66684253403704	20.3825318159964	19.77686892395	21.3550702315105	10.0942387103918	4.1682075965839	24.5157582896243	17.4387780821756	22.0273473074761	16.5520103888242	16.7499652714445	12.1021404292495	30.1205723324753	23.1686983822529	24.559905908757	30.5949388834076	4.66618294216684	5.95840958761205	14.6220875689342	6.10431297764557	29.9383903693181	10.4930905609858	5.12053906453635	8.85750439077676	25.7154181868604	19.8521692060183	36.194583047151	10.6206957657316	12.8082100195905	8.11546837193374	23.9650448529008	5.53895355532306	5.11784193567459	13.4231506924807	25.4984400838788	16.1524245221785	6.46348352162616	24.9643884406989	28.6434186475727	2.73412410186062	9.33162872887656	5.26486784255003
ENSG00000271381.2	0	0	0	0	0	0	0	0	0	0	0	0	0	0	0	0	0	0	0	0	0	0	0	0	0	0	0	0	0	0	0	0	0	0	0	0	0	0	0	0	0	0	0	0	0	0	0	0	0	0	0	0	0	0	0	0	0	0	0	0	0	0	0.17915930768734	0	0	0	0	0
ENSG00000271382.1	4.45436445513886	6	8	8.08995702630866	6.0422176089917	14	5	7	14.0332179429404	3	9	1	6	6	6	3	11.0893556725328	0	10.7369743111267	8	8	4	8.03763473643155	17	6	5	13	9	7	8.0244052440304	7.01748835027882	2	10	5.03520246856199	7	20	4	15	20.6359712887324	1	6	16.3644073416826	0	12.2816192525776	6	6	3	0	6	3.02015248761782	9	5	30	11	3	4	12	8	14.0447863001846	6.01127001454596	18.0467961710228	3	10	7	21.1438585054202	0	4.06146517344663	2
ENSG00000271383.7	1622.95520242084	1420.22343981211	1529.18037899453	2302.64071215767	2762.41440583596	3349.49092578361	1276.60381284437	2502.36797457724	3287.55594935163	1015.12173305097	2550.75121000238	917.806132931305	69.958210669862	427.815619794654	2216.63171806914	688.749480263739	3784.94419539288	2011.27672485315	2813.44241203768	1422.6468825669	2362.11965536973	2858.87432025992	2906.82076191679	2804.43060841433	894.854299977973	1318.07647015933	3503.96107136786	4083.8597189153	2537.17305371112	2324.259211142	4870.46813674228	1297.50124820815	4989.9758941603	2616.59647454423	1702.20738638485	2864.36865293555	1963.05037439522	4022.22008962558	3744.68182793006	107.393948341365	5277.44923743982	4601.36303307184	1010.9423627311	2284.7687731481	3992.70418951862	1256.72168309413	1617.29080989706	972.464571826769	1719.84813577689	1386.94173877778	2184.24905259737	2800.15916281921	4065.6043778755	1783.04716897425	1897.1740389626	2888.10170789259	3131.96467194599	2486.36971516374	3179.5098055482	3346.52415315038	4781.26992097007	1109.8835077995	3727.4961587584	2232.43940905229	6816.84493037756	1417.92841314226	2897.92898303199	1776.20488631961
ENSG00000271384.1	0	0	0	0	0	0	0	0	0	0	0	0	1	0	1	0	0	0	0	0	0	0	0	0	0	0	0	0	0	0	1	0	0	0	0	0	0	0	0	0	0	1	0	0	0	0	0	0	0	0	0	0	0	0	1	0	0	0	0	0	2	0	0	0	0	0	0	0
ENSG00000271385.1	0	0	0	0	0	0	0	0	0	0	0	0	0	0	0	0	0	0	0	0	0	0	0	0	0	0	0	0	0	0	0	0	0	0	0	0	0	0	0	0	0	0	0	0	0	0	0	0	0	0	0	0	0	0	0	0	0	0	0	0	0	0	0	0	0	0	0	0
ENSG00000271386.1	0	0	0	0	0	0	0	0	0	0	0	0	0	0	0	0	0	0	0	0	0	0	0	0	0	0	0	0	0	0	0	0	0	0	0	0	0	0	0	0	0	0	0	0	0	0	0	0	0	0	0	0	0	0	0	0	0	0	0	0	0	0	0	0	0	0	0	0
ENSG00000271387.1	0	0	2	2	0	0	0	1	3	0	0	1	1	0	1	0	0	0	1	0	0	0	0	0	0	0	0	0	0	0	1	0	2	0	0	0	0	0	1	0	0	0	0	0	0	0	0	0	0	2	0	0	0	0	0	0	1	2	0	0	0	0	0	0	1	0	0	5
ENSG00000271389.1	0	0	0	0	0	1.00211335091936	0	0	0	0	0	0	0	1	0	0	0	0	0	0	0	0	2	0	0	0	0	0	0	0	0	0	0	0	0	0	0	0	0	0	0	2	2	0	0	0	0	0	0	0	0	0	0	0	0	0	0	0	0	0	5	0	1	0	0	0	0	1
ENSG00000271390.1	0	0	0	0	0	0	1	0	0	0	0	0	0	0	0	0	0	0	0	0	0	0	0	0	0	0	0	0	0	0	0	0	1	0	0	0	0	0	0	0	0	0	0	1	0	0	0	0	0	0	0	0	0	0	0	0	0	0	0	0	0	0	0	0	0	0	0	0
ENSG00000271392.1	0	0	0	0	0	3	2	1	0	0	0	3	0	0	3	0	1	4	0	1	0	0	0	1	0	0	1	3	0	1	1	0	1	0	3	2	3	5	3	0	4	6	1	0	2	0	0	0	0	3	1	0	1	0	0	1	0	1	1	0	1	0	1	0	0	0	0	0
ENSG00000271394.1	0	0	0	0	0	0	0	1.04780029371832	0	0	0	0	0	0	0	0	0	0	0	0	0	0	0	0	0	0	0	0	0	0	0	3	0	0	0	0	1	0	0	0	0	5	0	1	0	0	0	0	0	0	0	0	0	0	0	0	0	0	0	0	1	0	0	0	0	0	0	0
ENSG00000271395.2	25.1287582282168	10.46206592833	15.5634277317878	30.7517118948752	22.5802183027873	23.4163596634242	14	19	34.4782856360852	6.46500866143838	20	5	5.28139737515777	20.5367983728	25	1.04371195077326	51.8310535652908	14	17.4639106033587	11	12	10	22	11	4	17.3047266600638	37.1637171755518	26.2953436817365	33	35	32	7	26.9660089777141	2.66763713111387	27	27	12	41	15.2037591113326	10.1057518742514	26	44.5414134676876	3	13.3950202084473	25	19.718394469918	10	8.71509639452808	5	10	36.5916457470774	15.4637359809532	24	18.5756160981094	8	22	30.2613318983517	13	13.5638733738852	24.2799976589573	41.529546899936	16.1712410552987	28	17	60	0	9.79091493222814	19.4447916672935
ENSG00000271396.1	1	0	0	0	4	0	0	0	0	0	2	1	0	0	0	0	3	3.02101390577346	1.00356687537458	0	1	0	0	0	0	0	6	2.00614855038336	2	4	0	1.0133702778652	3	0	4	0	0	0	2	0	0	1	0	5	1	0	0	0	0	0	3.0603874820363	0	0	0	1	0	4	0	3.01231556753293	4	7	1	1.01313394521695	1.00466760155103	2	0	0	0
ENSG00000271397.1	0	0	0	0	0	0	0	0	0	0	0	0	0	0	0	0	0	0	0	0	0	0	0	0	0	0	0	0	0	0	0	1	0	0	0	0	0	0	0	0	0	2	0	0	0	0	0	0	0	0	0	0	0	0	0	0	0	0	0	0	2	0	0	0	0	0	0	0
ENSG00000271398.1	0	0	2	0	0	0	0	0	0	0	0	0	0	0	0	0	0	0	0	0	0	0	0	0	0	1	0	0	0	0	0	0	0	0	0	0	0	1	0	3	1	0	0	0	0	0	0	0	0	0	0	0	0	0	0	0	2	0	0	0	0	0	0	0	0	0	0	0
ENSG00000271399.1	0	1	1	2	1	0	0	0	0	0	1	0	2	3	1	0	0	0	0	1	0	0	0	0	1	0	0	0	0	0	0	0	1	0	0	0	0	1	0	4	0	2	1	0	1	3	0	0	0	0	1	0	0	0	0	0	0	0	0	0	2	0	0	0	0	0	0	1
ENSG00000271400.1	0	0	0	0	0	0	0	0	0	0	0	0	0	0	0	0	0	0	0	0	0	0	0	0	0	0	0	0	0	0	0	0	0	0	0	0	0	0	0	0	0	0	0	0	0	0	0	0	0	0	0	0	0	0	0	0	0	0	0	0	0	0	0	0	0	0	0	0
ENSG00000271401.1	2	0	0	1	0	0	0	1	1	0	0	0	0	0	0	0	3	0	2	0	1	1	0	0	0	0	0	0	2	0	0	0	0	5	0	1	0	0	2	0	0	0	0	0	1	0	0	0	0	0	1	0	2	0	1	0	0	1	0	1	0	0	0	0	0	0	0	0
ENSG00000271402.1	0	0	0.5	0.5	0	0	2	0.532776291740195	0	0.5	0.5	0	0.5	1	0	0	1.5	0	0	0.5	0	1.5430029956619	0.5193011224028	0.509385437661937	0.5	0	1	8	2	0	0	0	1	0	0	0.503015355760596	0	0	0	0	0	0.5	0	1.5	1.009682114475	1	0	0	0	0.5	0	0	0	0	0	0	0.5	0	0	6	0.5	0	0	0	1	0	0.5	0
ENSG00000271404.1	0	0	0	0	0	0	0	0	0	0	0	0	0	1	1	0	0	0	0	0	0	0	0	0	0	0	1	0	0	2	0	0	0	0	0	1	0	0	0	0	0	0	0	0	0	0	0	0	0	0	1	0	0	0	0	0	0	0	0	0	0	0	1	0	0	0	0	0
ENSG00000271408.1	0	0	0	0	0	0	0	0	0	0	0	0	0	1	0	0	0	0	0	0	0	0	0	0	0	0	0	0	0	0	0	0	0	0	0	0	0	0	0	0	0	1	0	0	0	0	0	0	0	0	0	0	0	0	0	0	0	0	0	0	1	0	0	0	0	0	0	0
ENSG00000271409.1	0	1	0	0	0	0	0	0	0	0	0	0	0	2	0	0	0	0	0	0	0	0	0	0	0	0	0	0	0	0	0	0	0	0	0	0	0	0	0	0	0	4	0	0	0	0	0	0	0	0	0	0	0	0	0	0	0	0	0	0	3	1	0	0	0	0	0	0
ENSG00000271410.1	0	0	0	0	0	2	0	0	3	0	0	0	0	0	1	0	3	0	0	0	0	0	1	0	0	0	1	0	4	1	0	0	0	0	0	0	0	0	4	0	0	2	0	0	0	0	0	0	0	0	0	0	0	0	0	0	0	1	1	1	0	0	0	0	3	0	0	0
ENSG00000271412.1	0	0	0	0	0	0	0	0	0	0	1	0	1	0	0	0	0	0	0	0	0	0	0	0	0	0	1.00106651773147	0	0	0	0	1	0	0	2.00192396652583	1.00069718775547	0	0	0	1.00062053056294	0	2	0	3	0	0	0	0	0	0	0	1.0022412857901	1.00133878965241	0	0	1.00161200718916	0	1	0	0	8	0	1.00054254035641	1	0	0	0	3
ENSG00000271413.1	0	0	0	0	0	0	0	0	0	0	0	0	0	0	0	0	0	0	0	0	0	0	0	0	0	0	0	0	0	0	0	0	0	0	0	0	0	0	0	0	0	0	0	0	0	0	0	0	0	0	0	0	0	0	0	0	0	0	0	0	0	0	0	0	0	0	0	0
ENSG00000271414.1	1	0	0	1	0	0	1	0	0	0	1	0	2	0	0	0	1	1	0	0	0	1	2	0	1	1	1	0	0	0	2	0	1	0	0	0	0	1	0	4	0	2	0	0	2	0	2	0	3	1	2	3	0	1	0	0	0	1	0	2	2	0	3	2	0	0	0	0
ENSG00000271415.1	0	0	0	0	0	0	0	0	0	0	0	0	0	0	0	0	0	0	0	0	0	0	0	0	0	0	0	0	0	0	0	0	0	0	0	0	0	0	0	0	0	1	0	0	0	0	0	0	0	0	0	0	0	0	0	0	0	0	0	2	0	0	0	0	0	0	1	0
ENSG00000271418.1	0	2	0	0	0	0	0	0	0	0	0	0	0	1	0	0	0	0	0	0	0	0	0	0	0	0	2	0	0	0	0	0	0	0	0	0	0	0	0	0	0	6	2	2	0	0	0	0	0	0	0	0	0	0	0	0	0	0	0	0	8	0	0	0	0	0	0	0
ENSG00000271419.1	0	0	0	0	0	0	0	0	0	0	0	0	0	0	0	0	0	1	0	0	0	0	2	0	0	0	0	0	0	0	0	0	0	0	0	0	0	0	0	0	0	0	0	0	0	0	0	0	0	0	0	0	0	0	0	0	0	1	0	0	0	0	0	0	0	0	0	0
ENSG00000271420.1	9.66336703601625	17.7847597706805	9.76532818291127	18.1786245030814	19.8363146596727	33.1621095752792	20.3075089914436	14.6390209148163	33.1724932726661	10.146406614296	21.205548434852	11.1348717965914	41.4389007116126	44.8405711906687	34.233495970739	8.57895193091066	48.9457338503201	17.1705093220539	17.3176378250538	14.7935052347304	18.0242851427861	17.246697396894	46.5417313608192	19.9944063215193	10.6857766246472	10.1882168326349	43.7938103109872	31.8295381095503	23.811552370394	29.6601209861942	29.9332797036272	36.8080928113901	34.5317678340171	9.02545422527691	14.5063866169928	26.3556784372237	9.73557982688416	32.3948861632367	35.0489565600948	51.2931330562861	47.7225756689678	138.991200391872	47.7446839117546	28.2116991323096	32.5445660035157	24.1983494249534	12.513558602867	8.85391383099425	30.4852548011048	11.2511672958264	22.0522215809835	31.3741553509478	22.0626895649257	11.3893917443546	18.5385435756749	15.3585359772448	27.8421560008979	26.4315532792116	19.2018224148219	21.9876552246669	140.109057339825	43.9392687630065	25.1748888315271	4.15594406085158	66.1502272332932	25.0713635054764	9.7925923002856	52.3640357067565
ENSG00000271421.1	0	0	0	0	0	0	0	0	0	0	0	0	0	0	0	0	0	0	0	0	0	0	0	0	0	0	0	0	0	0	0	0	0	0	0	0	0	0	0	0	0	0	0	0	0	0	0	0	0	0	0	0	0	0	0	0	0	0	0	0	0	0	0	0	0	0	0	0
ENSG00000271423.1	0	0	0	0	0	0	0	0	0	0	0	0	0	0	0	0	0	0	0	0	0	0	0	0	0	0	0	0	0	0	0	0	0	0	0	0	0	0	0	0	0	0	0	0	0	0	0	0	0	0	0	0	0	0	0	0	0	0	0	0	1	0	0	0	0	0	0	0
ENSG00000271424.1	0	0	4	3	1	2	0	2	7	0	4	3	4	1	3	0	5	1	1	2	0	0	0	1	1	4	3	2	0	3	1	4	8	0	3	0	0	1	4	0	4	1	0	2	4	0	0	0	0	0	2	0	8	0	3	4	2	2	1	3	4	0	0	1	0	0	0	2
ENSG00000271425.9	433.430340604812	328.242099116629	461.861592979234	771.467062599633	745.079944605125	1195.42837524014	294.249371709709	619.20835448357	846.568539799062	213.232548686755	1190.86603748905	141.633163807331	247.776585369018	293.621442408245	457.264300845262	210.987581136765	866.809521628409	390.499141767725	603.257979948269	469.826989421939	632.550415377359	791.607285266444	658.357126802329	635.328254140905	269.211587697648	510.655983914637	1116.65968946095	896.686883091889	708.602644065097	653.330965188441	1056.68037373622	417.39348809014	1161.61869822713	524.360203996095	456.786945796442	609.187924492501	385.938730800841	1706.21277439866	841.576069479111	663.402770407857	1346.3384000837	1250.52255832226	203.260659400483	653.009365202317	1073.92768883189	455.754566439047	582.345515181859	383.93676105948	447.48242836759	431.054832129182	788.152498153945	844.352943453143	892.682155881043	347.259049145265	527.891172151681	524.012700437943	649.037878925811	568.183050755461	740.810157352474	1249.7328055865	1145.22149209564	511.103160885106	924.932878723849	584.703277058684	2078.17972736435	498.499979697463	470.936404608963	493.408167796375
ENSG00000271426.1	0	0	0	0	0	0	0	0	0	1	1.01919511989976	0	0	0	0	0	0	0	0	0	0	0	0	0	0	0	0	0	0	0	0	0	0	0	0	0	0	0	0	0	0	0	0	0	0	0	0	0	0	0	0	0	0	0	0	0	0	0	0	0	2	0	0	0	0	0	0	0
ENSG00000271427.1	3	0	3	0	1	7	3	2	8	1	2	0	0	0	4	1	4	1	2	1	0	4	7	2	1	1	2	7	8	9	1	0	2	2	8	2	1	7	6	2	2	6	4	3	1	2	1	3	6	0	1	2	7	2	0	2	5	4	5	4	7	0	4	4	8	5	6	1
ENSG00000271428.1	0	5	0	0	0	1	0	0	2	1	3	5	0	3	3	1	7	2	2	2	2	3	1	1	2	5	8	7	0	4	0	0	8	0	0	2	2	6	11	0	2	1	0	2	7	0	0	0	5	3	3	12	11	0	1	0	5	2	5	3	5	0	1	7	12	0	1	0
ENSG00000271429.1	0	0	0	0	0	0	0	0	0	0	0	0	0	0	0	0	0	0	0	0	0	0	0	0	0	0	0	0	0	0	0	0	0	0	0	0	0	0	1	0	0	0	0	0	0	0	0	0	0	0	0	0	0	0	0	0	0	0	0	0	0	0	0	0	0	0	0	0
ENSG00000271433.1	0	0	0	0	0	0	0	0	0	0	0	0	0	0	0	0	0	0	0	0	0	0	0	0	0	0	0	0	0	0	0	0	0	0	0	0	0	0	0	0	0	2	0	0	0	0	0	0	0	0	0	0	0	0	0	0	0	0	0	0	0	0	0	0	0	0	0	0
ENSG00000271434.3	0	1	0	0	0	0	0	0	0	0	0	0	0	1	0	0	0	0	0	0	0	0	0	0	0	0	0	0	0	1	0	0	0	0	0	0	0	0	0	0	0	0	0	0	0	0	0	0	0	0	0	0	0	0	0	0	0	0	0	0	3	0	0	0	0	0	0	4
ENSG00000271435.1	0	0	0	0	0	0	0	0	1	0	0	0	0	0	0	0	0	0	0	0	0	0	0	0	1	0	0	4	0	0	0	0	0	0	0	0	0	0	0	0	0	0	0	0	0	0	0	0	0	0	0	0	0	0	0	0	1	0	0	1	0	0	0	3	0	0	0	0
ENSG00000271437.1	0	0	0	0	0	0	0	0	1	0	0	0	2	1	0	0	0	0	1	1	0	0	2	1	1	0	0	0	2	2	1	0	2	0	0	0	0	0	0	0	3	3	0	1	3	0	0	0	0	1	2	6	0	0	0	0	0	0	0	2	0	0	0	0	0	0	2	0
ENSG00000271439.1	0	0	0	0	0	0	0	0	0	0	0	0	0	0	0	0	0	0	0	0	0	0	0	0	0	0	0	0	0	0	0	0	0	0	0	0	0	0	0	0	0	0	0	0	0	0	0	0	0	0	0	0	0	0	0	0	0	0	0	0	0	0	0	0	0	0	0	0
ENSG00000271440.1	0	0	0	0	0	0	0	0	0	0	0	0	0	0	0	0	0	0	0	0	0	0	0	0	0	0	0	0	0	0	0	0	0	0	0	0	0	0	0	0	0	0	0	0	0	0	0	0	0	0	0	0	0	0	0	0	0	0	0	0	0	0	0	0	0	0	0	0
ENSG00000271443.1	0	0	0	0	0	0	0	0	0	0	0	0	1	0	1	0	2	0	0	0	0	0	0	0	0	0	0	0	0	2	0	1	1	0	0	0	0	0	0	0	3	1	0	0	0	0	0	12	0	0	0	0	0	0	0	0	0	0	0	0	1	0	0	0	0	0	0	0
ENSG00000271447.6	61	10	40	27	7	67	39	25	37	7	22	5	10	19	52	11	51	19	15	3	8	14	41	42	16	11	58	47	75	26	55	27	66	2	38	69	41	21	13	26	111	35	19	22	54	36	11	0	36	67	89	37	51	37	16	34	65	20	13	20	82	29	52	16	10	9	16	48
ENSG00000271449.7	0	0	0	0	0	0	0	0	0	0	0	0	0	0	0	0	0	0	0	0	0	0	0	0	0	0	0	0	0	0	0	0	0	0	0	0	0	0	0	0	0	0	2	0	0	0	0	0	0	0	0	0	0	0	0	0	0	0	0	0	0	0	0	0	0	0	0	0
ENSG00000271452.1	0	0.61871233031579	0	1.37351705191429	0	8.06246110622686	9.13095184212291	3.66055941196459	5.78196710472049	0	0	0	0	2.44477283824292	1.64806955204652	0	7.01654153869321	1.38887856966186	2.99507792737766	4.55975863444029	3.07052204918878	6.74291717489125	2.57549059928413	4.04094414785152	2.6765224991182	2.38579371000335	0	9.80808251783705	24.0740428388632	4.49904212298325	5.44608147637715	2.52767106311392	14.2931280216283	0	0	3.13445789940782	7.61202315273752	1.64787528505493	2.50805656714393	15.9228620979113	8.60013527581761	6.27411790727247	0	0	14.0453361560652	0	0	0	6.34110664429922	7.29374812932288	11.7181842053619	6.32883523498367	0	5.53537788904107	0	3.92516084756401	6.51216529319073	9.36405820733506	8.40478791595491	7.99228490049397	22.0047703375948	7.19651750586359	0	0	14.9942130332288	0	0	2.65426196459951
ENSG00000271454.1	6.37556180087942	9.19760203254745	0	0	3.02093195552619	5.86679023927215	0	1.68199125981215	6.58339299005739	0	1.88165297686922	0	9.68507596747385	10.3573833846727	5.1948030501291	3.67252409319344	1.34934120116974	1.91249528958229	2.70263921883671	2.84749605464135	3.24259427427159	0	6.50839981774184	1.79093121578289	0	4.49251358461465	8.55932811181643	1.13653500108501	0	6.9978758042671	1.87205174804842	3.12222398921773	4.77964356892507	0	4.33225652098252	2.35506724106967	1.36184590886061	1.75640656774649	4.54615196817597	4.270946857849	16.4271272725699	8.49852841746829	1.39912045538094	4.03974716123128	0	0	1.00093314953435	0.616911920931741	0	0	5.31142453318107	2.97854027293383	1.55292261404868	1.40558390184116	0	6.07221707607525	1.20403258690889	2.26008729436053	1.16231065019045	0	6.33803408071556	0	5.77450866578882	0	6.54850226593108	5.3216034119058	0	1.30626650542691
ENSG00000271455.1	0	0	1	0	0	0	0	0	0	0	0	0	0	0	0	0	0	0	0	0	0	0	0	0	0	0	0	0	0	0	1	0	0	0	0	0	0	0	0	0	0	0	0	0	0	0	0	0	0	0	0	0	0	0	0	0	0	0	0	0	0	0	0	0	0	0	0	0
ENSG00000271456.1	0	0	0	0	0	0	0	0	0	0	0	0	0	0	0	0	0	0	0	0	0	0	0	0	0	0	0	0	0	0	0	0	0	0	0	0	0	0	0	0	0	0	0	0	0	0	0	0	0	0	0	0	0	0	0	0	0	0	0	0	0	0	0	0	0	0	0	0
ENSG00000271457.1	0	0	0	0	0	0	0	0	0	0	0	0	0	0	0	0	0	0	0	0	0	0	1	0	0	0	0	0	0	0	0	0	0	0	0	0	0	0	0	0	0	0	0	0	0	0	0	0	0	0	0	0	0	0	0	0	0	0	0	0	0	0	0	0	0	0	0	2
ENSG00000271459.1	0	0	0	0	0	0	0	0	0	0	0	0	0	0	0	0	0	0	0	0	0	0	0	0	0	0	0	0	0	0	0	2	0	0	0	0	0	0	0	0	0	7	0	0	0	0	0	0	0	0	0	0	0	0	0	0	0	0	0	0	2	0	0	0	0	0	0	2
ENSG00000271461.1	15	5	5	6	10	7	20	5	13	6	14	2	6	12	8	5	17	7	3	13	10	2	14	1	5	2	13	11	25	17	19	14	15	3	3	11	2	17	3	13	16	27	0	24	4	3	0	0	2	14	16	16	25	2	4	11	5	11	6	2	25	7	16	2	7	21	3	13
ENSG00000271462.1	0	0	0	0	0	0	0	0	0	0	0	0	0	0	0	0	0	0	0	0	0	0	0	0	0	0	0	0	0	0	0	0	0	0	0	0	0	0	0	0	0	0	0	0	0	0	0	0	0	0	0	0	0	0	0	0	0	0	0	0	0	0	0	0	0	0	0	0
ENSG00000271464.1	0	0	0	0	0	0	0	0	0	0	0	0	0	0	0	0	0	0	0	0	0	0	1	0	0	0	0	0	0	0	0	0	0	0	0	0	0	0	0	0	0	0	0	0	0	0	0	0	0	0	0	0	0	0	0	0	0	0	0	0	0	0	0	0	0	0	0	0
ENSG00000271465.1	0	0	0	0	0	0	0	0	0	0	0	0	0	0	0	0	0	0	0	0	0	0	0	0	0	0	0	0	5	0	0	0	0	0	0	0	0	0	0	0	0	0	0	0	0	0	0	0	0	0	0	0	0	0	0	0	0	0	0	0	1	0	0	0	0	0	0	0
ENSG00000271466.1	2.39825450347055	1.12012259339841	2.37067367810941	0	0	6.60687005750385	0	0	1.20338264794868	0	2.1693267970063	0	0	4.3939151296819	0	0	1.08727800990799	0	0	0	0	2.22974065005571	5.31171731886734	1.06846831649535	0	0	0	0	0	0	0	1.61002572533354	0	0	5.41502225741966	0	0	0	0	0	7.12246668288119	6.68448593323233	7.15667450723558	0	0	0	0	0	0	0	3.74040984974451	5.37161341899869	0	0	2.19952968843011	0	2.19719625045037	0	0	3.398575949782	0	0	2.14309260991771	0	0	0	0	0
ENSG00000271468.1	0	0	0	0	0	0	0	0	0	0	0	0	0	0	0	0	0	0	0	0	0	0	0	0	0	0	0	0	0	0	2	0	0	0	0	0	0	0	4	0	0	0	0	0	0	0	0	0	0	0	0	0	0	0	0	0	0	0	0	0	1	0	1	0	0	0	0	0
ENSG00000271474.1	0	1	0	0	0	0	0	0	1	0	0	0	0	3	1	0	0	0	0	0	0	0	0	0	0	1	0	0	0	0	0	2	0	0	0	0	0	0	0	2	0	0	0	1	0	0	0	0	0	0	1	0	0	0	0	0	0	0	0	0	3	2	0	0	2	0	2	1
ENSG00000271475.1	0	0	0	0	0	0	0	0	0	0	0	0	0	0	0	0	0	0	0	0	0	0	0	0	1	0	0	0	0	0	0	0	0	0	0	0	0	0	0	0	0	0	0	0	0	0	0	0	0	0	0	0	0	0	0	0	0	0	0	0	1	0	0	0	0	0	0	2
ENSG00000271477.1	0	0	0	0	0	0	0	0	0	0	0	0	0	0	0	0	0	0	0	0	0	0	0	0	0	0	0	0	0	0	0	0	0	0	0	0	0	0	0	0	0	2	0	0	0	0	0	0	0	0	0	0	0	0	0	0	0	0	0	0	0	0	0	0	0	0	0	0
ENSG00000271480.1	0	0	0	0	0	0	0	0	0	0	0	0	0	0	0	0	0	0	0	0	0	0	0	0	0	0	0	0	0	0	0	0	0	0	0	0	0	0	0	0	0	0	0	0	0	0	0	0	0	0	0	0	0	0	0	0	0	0	0	0	2	0	0	0	0	0	0	0
ENSG00000271482.1	0	0	0	0	0	0	0	1	0	0	0	0	0	0	0	0	3	0	0	0	0	0	2	0	0	1	0	0	0	1	0	0	1	0	0	0	1	0	1	0	0	0	0	2	0	0	0	0	0	0	1	0	1	0	0	0	0	0	0	0	0	0	0	0	0	0	0	0
ENSG00000271483.1	0	0	0	0	0	0	0	0	0	0	0	0	0	0	0	0	0	0	0	0	0	0	0	0	0	0	0	0	0	0	0	0	0	0	0	0	0	0	0	0	0	0	0	0	0	0	0	0	0	0	0	0	0	0	0	0	0	0	0	0	0	0	0	0	0	0	0	0
ENSG00000271484.1	0	0	0	0	0	0	0	0	1	0	0	0	0	0	0	0	0	1	0	0	0	0	1	0	0	0	0	0	0	0	0	0	0	0	0	0	0	0	0	0	0	2.00208810488958	0	0	0	0	0	0	0	0	0	0	0	0	0	0	0	0	0	0	0	0	0	0	0	0	0	0
ENSG00000271486.1	0	0	0	0	0	0	0	0	0	0	0	0	0	0	0	0	0	0	0	0	0	0	0	0	0	0	0	0	0	0	0	0	0	0	0	0	0	0	0	0	0	0	0	0	0	0	0	0	0	0	0	0	0	0	0	0	0	0	0	0	0	0	0	0	0	0	0	0
ENSG00000271488.1	0	0	0	0	1	0	0	0	0	0	0	0	0	0	0	0	0	0	0	0	0	0	2	0	0	4	0	0	0	1	0	0	0	0	0	0	0	0	0	0	0	0	0	0	0	0	0	0	0	0	1	0	0	0	0	0	0	0	0	2	0	0	0	0	0	0	0	0
ENSG00000271490.1	0	0	0	0	0	0	0	0	0	0	0	0	0	0	0	0	0	0	0	0	0	0	0	0	0	0	0	0	0	0	0	0	0	0	0	0	0	0	0	0	0	0	0	0	0	0	0	0	0	0	0	0	0	0	0	0	0	0	0	0	0	0	0	0	0	0	0	0
ENSG00000271491.1	0	0	0	0	0	0	0	0	0	0	0	0	0	0	0	0	0	0	0	0	0	0	0	0	0	0	0	0	0	0	0	0	0	0	0	0	0	0	0	0	0	0	0	0	0	0	0	0	0	0	0	0	0	0	0	0	0	0	0	0	0	0	0	0	0	0	0	0
ENSG00000271492.1	0	0	0	0	0	0	0	0	0	0	0	0	0	0	0	0	0	0	0	0	0	0	0	0	0	0	0	0	0	0	0	0	0	0	0	0	0	0	0	0	0	0	0	0	0	0	0	0	0	0	0	0	0	0	0	0	0	0	0	0	0	0	0	0	0	0	0	0
ENSG00000271494.1	0	0	0	0	0	0	0	0	0	0	0	0	1	2	0	0	0	1	0	0	0	0	1	0	0	0	0	0	0	0	0	0	0	0	0	0	0	0	0	0	0	1	0	0	0	0	0	0	0	0	0	0	0	0	0	0	0	0	0	0	3	3	0	0	0	0	0	0
ENSG00000271495.1	3	1	0	0	0	1	0	0	0	0	0	0	0	0	0	0	0	0	0	0	0	0	0	0	0	0	0	0	0	0	1	0	0	0	0	0	0	0	0	0	0	0	0	0	0	0	0	0	0	0	0	0	0	0	0	0	0	0	0	0	0	1	0	0	0	0	0	0
ENSG00000271496.1	0	0	0	0	0	0	0	0	0	0	0	0	0	0	0	0	0	0	0	0	0	0	0	0	0	0	0	0	0	0	0	1	0	0	0	0	0	0	0	0	0	0	0	0	0	0	0	0	0	0	0	0	0	0	0	0	0	0	0	0	0	0	0	0	0	0	0	0
ENSG00000271498.1	0	0	0	0	0	0	0	0	0	0	0	0	1	0	0	0	0	0	0	0	0	0	0	0	0	0	0	0	0	0	0	0	0	0	0	0	0	0	0	0	0	2	0	0	0	0	0	0	0	0	0	0	0	0	0	0	0	0	0	0	0	0	0	0	0	0	0	0
ENSG00000271499.1	0	0	1	0	0	0	0	0	0	0	0	0	0	0	0	0	0	0	0	0	0	0	2	0	0	0	1	4	0	0	0	0	0	0	1	0	1	0	0	0	0	1.80801376485797	0	0	0	0	0	0	0	0	0	0	0	0	0	0	1	1	0	0	6	0	0	0	0	0	0	0
ENSG00000271500.1	0	1	0	0	1	0	2	0	4	0	4	1	0	4	0	0	0	1	2	0	0	2	1	0	0	0	7	4	1	3	4	3	3	1	0	2	3	4	1	0	0	28	3	1	0	0	0	0	0	0	0	4	11	1	2	0	1	4	0	1	6	0	0	3	9	13	5	9
ENSG00000271502.1	0	0	0	0	0	0	0	0	0	0	0	0	0	0	0	0	0	0	0	0	0	0	0	0	0	0	0	0	0	0	0	0	0	0	0	0	0	0	0	0	0	0	0	0	0	0	0	0	0	0	0	0	0	0	0	0	0	0	0	0	0	0	0	0	0	0	0	0
ENSG00000271503.6	4715.31776189582	3751.89830080351	3038.85903502724	3462.20572676443	7690.64267768071	4302.70633365152	8530.40398684535	4962.72305049409	3465.86610899245	4498.99098277774	6599.7797751072	8335.02747750081	7607.3964708998	3514.94398416099	9209.68144686838	4773.41201154029	7301.06664656132	6299.51001371723	7722.92022585295	6546.90533818621	5099.46598894212	1747.92169814964	5880.07707205958	9041.77042402798	3370.09602252832	5201.64597262265	7939.88730090038	7468.90461082738	7253.98167762369	7349.66348907735	9815.08877985316	7741.42297449894	11282.942680695	19067.889680388	3668.05888252057	9383.25907995922	11800.0815866068	16643.0910012797	12637.1120040161	10086.6180204367	5990.4077673908	7034.08014444743	8643.41269080122	9886.87499285951	8008.37788774189	6639.60420277132	2863.30056756547	3152.62175194697	7471.31912672245	4299.0840897435	9475.30004403477	8964.52528950726	8658.62052204878	6219.24762979842	6052.21362359426	7984.83541495575	11876.273655587	9638.97385031022	10575.1794157392	2225.50082235668	12461.3664296434	7159.8203194704	8473.16128615522	6629.66425898191	19372.4722114289	13967.9744318308	4601.94700680524	7385.37823211049
ENSG00000271507.1	1	1	1	0	0	1	0	0	0	0	0	0	0	0	0	0	0	0	0	0	0	0	0	0	0	0	0	0	0	0	0	0	0	0	0	0	1	0	1	0	0	3	0	0	0	0	0	0	0	0	0	0	0	0	0	0	0	1	0	0	1	0	0	6	0	0	0	1
ENSG00000271508.1	0	0	0	0	0	0	0	0	0	0	0	0	0	0	0	0	0	0	0	0	0	0	0	0	0	0	0	0	0	0	0	0	0	0	0	0	0	0	0	0	0	0	0	0	0	0	0	0	0	0	0	0	0	0	0	0	0	0	0	0	2	0	0	0	0	0	0	0
ENSG00000271509.1	0	0	0	0	0	0	0	0	0	0	0	0	0	0	0	0	0	0	0	0	0	0	0	0	0	0	0	1	0	0	0	0	0	0	0	0	0	0	0	0	0	0	0	0	0	0	0	0	0	0	0	0	0	0	0	0	0	0	0	0	0	0	0	0	0	0	0	0
ENSG00000271511.1	0	0	0	0	2	0	0	0	3	0	0	2	0	0	3	0	2	0	0	0	0	0	0	1	1	1	0	0	0	0	0	0	2	1	5	0	3	0	1	0	1	0	0	1	0	1	0	0	0	4	0	3	0	2	0	1	2	2	1	2	1	0	1	0	2	0	2	4
ENSG00000271519.1	58.503221079711	56.4671455708545	28.6079467198753	30.7930051254143	71.8682971520086	76.6793306195348	39.9388348119862	41.0402689730088	58.1493035166471	27.2139649767819	45.6527702756232	19.7472458349286	93.8276558758059	99.3414492947576	60.1311060850228	25.2024581352434	74.3805821379039	27.6547143511356	38.2526256511201	35.9820900114608	31.6801568272198	36.5316677060582	69.3954662249746	45.5010098262998	26.0033599189215	37.9003725996653	103.342809200699	93.301597737432	67.0234663973872	60.6144009784286	83.6084179496378	48.2447543952634	79.0740924352031	59.5049553562443	49.8728337564322	75.3453696111652	37.9414118879665	83.5896045454843	84.8293367582234	76.7496877219215	82.0633980472025	237.286028660895	51.1770553815995	64.4548903777447	61.3543205924988	24.8893089513532	27.5671963243032	61.916060204412	35.1311247116981	30.4278158871359	84.4476322622421	56.1443534579428	68.6154437793869	44.96775194735	39.0581504448306	45.8478976607262	65.3295358659466	42.2411684603834	50.2310103849615	42.9404462931604	181.294213589492	62.3398696052361	68.204787502612	29.7935716703406	120.633131363744	40.93270996281	38.4449695148837	61.5085882610186
ENSG00000271522.1	1.04477017407084	5.59127456433599	1.06893592322766	2.12241561551373	4.12404701982985	6.68988118573847	0	1.01746990572552	4.15971789892447	1.01998401192103	2.19894820350773	2.41184480192413	11	17.6153945964498	3.64673944004969	0	1.18170490597066	2.3312195134697	0	3.38726094814965	2.06022952249016	1.00438748027946	9.09317350039987	1.5396649225698	3.06426965420186	4.27167734991563	2.33672488311582	7.9858067162273	2.68453567443889	1.09286826755429	2.4249728472098	3.15081369410769	6.18510066239303	0	0	7.51070024779284	1	1.00395490860106	12.3320865478813	7	5.96399524001593	42.8356031252908	3.37502049253693	4.57509999379982	11.0162275360908	0	0	1	0	3.56865739134851	4.17302512705242	4.34028540089419	3.50331239531867	2.96742875237817	0	3	10.9426451448508	2.02915520373631	0	1.4964314180743	44.0744695018875	10.6260127566131	1.65708211533579	2.1480894151789	7.93283169059419	0	0	10.4765812302007
ENSG00000271523.1	3	0	0	0	0	0	0	0	0	1	1	0	0	0	0	0	0	0	0	2	0	0	0	0	0	3	0	1	0	0	2	0	0	0	0	0	0	1	0	0	0	0	0	0	0	0	0	0	0	0	0	0	1	0	0	0	1	0	0	0	7	1	0	0	0	0	0	0
ENSG00000271524.1	0	0	1	0	0	2	0	1	3	0	1	0	0	1.47285097648914	2.24126152783719	0	5	0	1.74967748659679	1	0	5.31714729464626	3.49543184720674	2	0	1	0	0	0	1.57231396107026	1	0	5	0	4.41809045226131	3.34122360147418	1.62935302657725	0	1.17191817190142	0	0	0	6	1	4	3	3.61206030150754	0	0	1	0	1	3.56926379618879	1	0	2	1.1385750476159	1	0	15.6202233253073	0	0	0	1	1	0	0	0
ENSG00000271525.1	0	0	0	0	0	1.00524623990898	0	0	0	0	0	0	0	0	0	0	0	0	0	0	0	0	0	0	0	0	0	0	0	0	0	0	0	0	0	0	0	0	0	0	0	0	12.1238924098611	0	0	0	0	0	0	0	0	1.010375975879	0	0	0	0	1.00320314206713	0	0	0	0	0	0	0	0	0	0	0
ENSG00000271526.1	0	0	0	0	0	0	0	0	0	0	0	0	0	0	0	0	0	0	0	0	0	0	0	0	0	0	0	0	0	0	0	0	0	0	0	0	0	0	0	0	0	0	0	0	0	0	0	0	0	0	0	0	0	0	0	0	0	0	0	0	0	0	0	0	0	0	0	0
ENSG00000271527.1	0	0	0	0	3	0	0	0	0	0	0	0	2	0	0	0	0	0	0	0	0	0	0	0	0	0	0	0	0	0	0	0	0	0	0	0	0	0	0	0	0	3	0	0	0	0	0	0	0	0	0	0	0	0	0	0	0	0	0	0	2	0	0	0	0	0	0	0
ENSG00000271530.1	0	0	0	0	0	0	0	0	0	0	0	0	0	0	0	0	0	0	0	0	0	0	0	0	0	0	0	0	0	0	0	0	0	0	0	0	0	0	0	0	0	0	0	0	0	0	0	0	0	0	0	0	0	0	0	0	0	0	0	0	0	0	0	0	0	0	0	0
ENSG00000271532.1	0	0	0	0	0	0	0	0	0	0	0	0	0	0	0	0	0	0	0	0	0	1	0	0	0	0	0	0	0	0	0	0	2	0	1	0	0	0	1	0	0	0	0	0	0	0	0	0	0	0	0	0	2	0	0	0	0	0	1	1	0	0	0	0	0	0	0	0
ENSG00000271533.1	92.1470062970809	56.2525247599366	70.4211761621343	93.8423871212339	127.374527595517	162.435509489924	40.4745178456723	141.753825896452	178.337079223864	33.3658503017772	102.489999299527	41.8444251827026	13.57064025359	52.3361306650239	114.363090882585	17.3641517396735	250.396593123048	90.3015333206826	187.373964450565	74.1789586947652	115.617913995589	102.759812754779	156.377243657043	79.0513334254177	41.7326802882971	97	232.412973569462	226.373718046484	210.57850318434	153.294590899758	193.276508385413	30.7559353325619	265.09124983729	136.606742252103	86.3743802870108	238.453419618948	77.7610313420921	243.262992887808	284.568996710712	41.6787050525821	269.08815614509	187.623039470849	24.0752002150514	100.897834465915	138.172969823668	34.8786864494494	107.366231773625	47	73.719069305599	174.812837887685	149.004915500745	230.686761247828	363.479272267282	137.26906397079	62	122.658002376031	226.565707215736	146.312152146787	207.411698627351	333.24449867363	181.663193134882	53.0599033900452	140.889215282505	120.478915191668	338.402586718987	77	94	82.1777486931608
ENSG00000271536.1	0	0	0	0	0	0	0	0	0	0	0	0	0	0	0	0	0	0	0	0	0	0	0	0	0	0	0	0	0	0	0	0	0	0	0	0	0	0	0	0	0	0	0	0	0	0	0	0	0	0	0	0	0	0	0	0	0	0	0	0	0	0	0	0	0	0	0	0
ENSG00000271537.1	1	2	1	1	0	2	0	2	6	0	0	0	0	2	2	0	5.02035510195553	0	0	0	0	0	0	0	0	0	0	1	0	3.01679227448766	2	1	3	0	1	0	0	4	1	0	0	11	0	5	2	0	0	0	0	4	1	0	0	1	0	4	1	1	0	1	6	0	2	1	0	0	0	0
ENSG00000271538.6	13.9146021848537	21.9761079405206	11.6538119287456	17.9799665865589	22.903286164617	28.4810331286656	7.27187898212781	9.8572653458935	22.6979261500786	5.43713973279375	17.2731313842698	5.26946591770819	20.3863939732331	30.1459140205757	21.8116115475996	3.5195741927105	24.829766193488	7.7127862811706	12.5111142683599	20.5602792140114	12.2118161593399	18.9389649804395	46.3483155449147	23.2828741655207	12.3495823741891	18.7587080689243	34.8911484660613	23.6492424403287	56.2263503757804	19.1117626873927	19.0561534590469	28.5588529227735	37.0271906828983	24.5496209021003	22.7845982992266	19.9514241268347	20.2832576282854	24.3727831242848	26.326635073756	34.7312769572177	48.0742456210596	110.27520861792	41.1892394098944	14.6568262967748	29.8355355350538	10.7952082187974	11.1446491060456	26.9763428378221	17.9428290002489	6.06930415513991	35.7425312138105	42.4903438181894	28.1168952617443	17.1762557066072	16.5557849867093	11.3553314433731	36.7209845449297	9.87941473003709	31.505114121223	57.7796599584106	126.964308456091	52.2422173667167	33.7648393772755	25.9976463512362	35.4108889224446	44.3912075482689	3.55583716930823	42.1659022465992
ENSG00000271543.1	3	2	1	0	0	0	0	0	0	0	0	0	0	0	2	0	2	1	0	0	0	0	0	0	0	0	1	0	0	0	0	0	0	0	0	0	0	0	0	0	0	0	0	0	0	0	0	0	2	0	0	0	0	0	1	0	1	0	0	0	0	0	0	0	0	13	0	0
ENSG00000271544.1	0	0	0	0	0	0	0	0	0	0	0	0	0	0	0	0	0	0	0	0	0	0	0	0	0	0	0	0	0	0	0	0	0	0	0	0	0	0	0	0	0	0	0	0	0	0	0	0	0	0	0	0	0	0	0	0	0	0	0	0	0	0	0	0	0	0	0	0
ENSG00000271546.1	0	0	0	0	0	0	0	0	2	0	0	0	0	1	1	0	0	0	0	0	0	0	0	0	0	0	0	0	0	0	0	0	0	0	0	0	0	0	1	0	0	4	0	1	0	0	0	0	0	0	0	0	0	0	0	2	0	0	0	0	0	0	0	0	0	0	0	0
ENSG00000271547.1	0	0	0	0	0	0	0	0	0	0	0	0	0	0	0	0	0	0	0	0	0	0	1	0	0	0	0	0	0	0	0	0	0	0	0	0	0	0	1	0	0	0	0	0	0	0	0	0	0	1	0	0	0	0	0	0	0	0	0	1	0	0	0	0	0	0	0	0
ENSG00000271550.1	3	4	1	23	17	12	15	11	3	1	5	2	5	5	5	4	6	17	13	4	2	9	4	7	2	2	9	21	15	12	12	5	14	7	4	15	4	5	19	12	8	20	6	11	38	5	0	0	3	6	15	1	9	4	6	14	3	14	10	43	20	1	4	6	37	20	18	4
ENSG00000271551.2	0	1.37839225156929	6.77798084436086	0	0	6.5082457390967	0	8.66897883164001	13.56669058117	3.39477135823784	5.0339637155423	2.69938329195085	4	0	3.05503806787822	0	9.81508320386268	7.26246979756541	7.22206936809699	2.44597054353204	6.1706698986724	8.15185431124346	7.1506258202321	10.4273863821113	0	4.92781445540732	16.5256679183143	9.25220809917533	3.71117258128336	11.0709377970823	17.8858638772991	0	24.2626059397355	4.23123355682062	0	5.91234901495717	4	9.02396497317539	16.9497480723677	0	24.6793265784983	8.72287325031398	6	12.1788447619473	4.00660424816094	3.92981171224707	4	6	5.2923345131101	0	5.34710021741188	0	8.47827951098152	9.67039472016042	1.97788745927476	6.79010507638438	13.2639602019586	8.62702614979151	3.01023304022502	25.2122519560164	6.26501158848546	2.21358446913311	7.5305427380987	17.3029621663338	14.2826546611527	4	5.94212182717548	0.999947283421372
ENSG00000271553.1	33	18.0297328692863	29.1260690681321	35.1101369717307	21	32.0296510313372	34	18.0202954957874	21.4014189968552	9.01351435020989	39.2151194791132	6	8.03487298206122	19.0644562975332	40	3.00745570803954	56.0663408594732	15.0168631287863	48.1625406592227	21	21.1300290014766	28.0261170148302	36	29.0543290963167	18.0350521243927	16	59.0153619664176	67.1641832974702	31	54.1939234790038	34.1851750814101	17	29.0289206862798	34	32.1945511017877	55.0329103825091	8.01674378297378	60.1559626870534	39.0216395058056	23	81.2780099076828	39	8.05562774413665	36	58	6	9	8.02825526543407	6	24.1131447420679	62.1270353290619	66.2338471654532	53.7809093543145	24	26	42	41	26.0233613321707	43.2416914053101	60.0210778000697	17.0379398887687	25.1161908064568	43.0318338759296	13	47	10	24.1522983706996	28
ENSG00000271554.1	0	0	1	4	1	4	3	1	2	2	6	1.32188118497678	0	4	4	2	1	2.704628855564	6	2	3	2	2	1	1	0	7	15	0	2.36811453603375	3	1	6	0	0	3	5	9.29451337348653	7	12	4	7	0	1	7	0	4	0	0	4.86664708052284	6	0	5	2	2	1	6.13601745897816	6.10236975614767	1	4	1	2	5	2	2	0	2	0
ENSG00000271555.1	0	0	0	1	2	7	0	1	1	0	0	0	0	0	0	0	0	0	1	0	0	0	0	1	0	0	0	0	1	3	0	0	0	0	0	0	1	0	2	0	1	0	0	0	0	0	0	0	0	0	2	0	3	0	0	1	1	0	1	0	0	0	0	0	0	0	0	0
ENSG00000271557.1	0	0	0	0	0	0	0	0	0	3	0	0	1	0	1	0	1	0	1	0	0	1	1	1	0	1	0	3	1	1	0	0	0	0	0	1	0	0	0	0	5	3	0	0	2	0	0	0	0	1	0	0	5	0	2	1	0	1	0	5	4	0	0	0	3	0	0	1
ENSG00000271558.1	0	0	0	0	0	0	0	0	0	0	0	0	0	0	0	0	0	0	0	0	0	0	0	0	0	0	0	0	0	0	0	0	0	0	0	0	0	0	0	0	0	0	0	0	0	0	0	0	0	0	0	0	0	0	0	0	0	0	0	0	0	0	0	0	0	0	0	0
ENSG00000271559.1	0	0	0	0	0	0	0	0	0	0	0	0	0	0	0	0	0	0	0	0	0	0	0	0	0	0	0	0	0	0	0	0	0	0	0	0	0	0	0	0	0	0	0	0	0	0	0	0	0	0	0	0	0	0	0	0	0	0	0	0	0	0	0	0	0	0	0	0
ENSG00000271560.1	0	0	0	0	0	0	0	0	0	0	0	0	0	0	0	0	0	0	0	0	0	0	0	0	0	0	0	0	0	0	0	0	0	0	0	0	0	0	0	0	0	0	0	0	0	0	0	0	0	0	0	0	0	0	0	0	0	0	0	0	0	0	0	0	0	0	0	0
ENSG00000271563.1	0	0	0	0	0	0	0	0	0	0	0	0	0	0	0	0	0	0	0	0	0	0	2	0	0	0	0	0	0	0	0	0	0	0	0	0	0	0	0	0	0	6	0	0	0	0	0	0	0	0	0	0	0	0	0	0	0	0	0	0	0	0	0	0	0	0	0	0
ENSG00000271564.2	0	1.07747592460386	1.4892015783969	0	0	3.39543993689752	0	0	0	1.09127026408254	0	2.14417339621064	2.83281718563718	3	1.6169480644978	2.57335585525339	0	1.41346735793406	0	0	0	0	3.23318965452414	0	1	1	1.57216880026248	0	0	1.30854708437226	1.52292398843526	2.30784768472396	5.10018308827272	8.15232490200748	0	1.56947176403442	0	1.08473113754184	0	1.15167722444657	10.272879835124	10.4117460154118	0	0	2.04833765897374	0	1.13504419839317	0	0	1.04473817364326	1.23701512916771	0	0	0	1.50783937503328	1.0444728361798	0	0	0	3.41226283959282	4.50286774065052	8.32926054916574	0	2	3.97673738634318	10	0	0
ENSG00000271565.1	0	0	0	0	0	0	0	0	0	0	0	0	0	1	0	0	0	0	0	0	0	0	0	0	0	0	0	0	0	0	0	0	0	0	0	0	0	0	0	0	0	0	0	0	0	0	0	0	0	0	0	0	0	0	0	0	0	0	0	0	0	0	0	0	0	0	0	2
ENSG00000271567.1	2.52460373141282	4.87331090306637	7.01571629537569	1.51383852717961	5.0171042762795	8.2188123014	3.03362887466248	5.19869155035796	10.6252534490209	5.97789159806581	3.80923619821314	0.144785332229859	6.38059301521528	0	4.79222687790654	2.95061978492627	7.74253084818546	2.98073034582119	1.59169414280482	1.59888665982103	0	3.00135888439652	7.18669117770333	8.77934583041736	0.288275539062072	7.26378362683464	3.62565424547656	8.98282593044404	1.01523778690324	6.44176771777213	10.2934746014229	0	7.84724920330538	8.92146756629104	4.86725938041271	16.2798796162626	5.32102931330131	13.3696730189279	6.47683340348881	0	10.0540779140862	6.69191696291099	1.36809322948381	0	15.8163973776992	0	11.8747663709284	9.79304333259193	18.5767627595524	0	9.18903628367216	2.28859631250042	2.70350164383087	9.87944926321396	0	0	2.79571415101911	8.02891550152579	4.12764108807113	0.785056281740941	15.3906202894136	2.49089591368603	10.5034051081889	3.60964223008091	7.11715762896864	0	3.90902503800825	4.95016372828485
ENSG00000271568.1	1	0	0	0	0	0	0	1.16501790549571	0	0	0	0	0	0	0	0	1	0	0	0	0	3	0	0	0	0	0	0	0	0	0	1	0	2	0	1.36363636363636	2	1	0	0	0	3	0	0	2	0	0	0	1	0	0	0	2	0	0	0	0	2.49680581823543	2	0	3	0	2	0	1	0	1	0
ENSG00000271569.1	0	1	4	1	3	0	1	1	0	0	0	0	0	0	1	0	0	0	0	0	0	5	3	0	1	0	2	2	0	0	0	0	0	2	0	0	0	2	0	0	0	3	0	0	6	0	0	0	0	0	1	0	1	0	0	0	0	0	0	1	3	0	0	0	0	0	0	0
ENSG00000271573.1	0	0	0	0	0	0	0	0	0	0	0	0	0	0	0	0	0	0	0	0	0	0	0	0	0	0	0	0	0	0	0	0	0	0	0	0	0	0	0	0	0	0	0	0	0	0	0	0	0	0	0	0	0	0	0	0	0	0	0	0	0	0	0	0	0	0	0	0
ENSG00000271576.1	7	3	4	2	1	15	5	4	10	2	1	4	0	1	8	3	8	5	11	1	9	7	13	3	1	0	10	15	15	9	11	2	16	10	4	7	12	6	14	10	20	7	1	9	9	0	0	0	5	17	1	19	16	9	2	2	13	13	6	22	20	0	5	5	12	0	6	7
ENSG00000271578.1	0	0	0	0	0	0	0	0	0	0	0	0	0	0	0	0	0	0	0	0	0	0	0	0	0	0	0	0	0	0	0	0	0	0	0	0	0	0	0	0	0	0	0	0	0	0	0	0	0	0	0	0	0	0	0	0	0	0	0	0	0	0	0	0	0	0	0	0
ENSG00000271579.1	4.65575212271093	5.11579492950722	1.00301597402451	5.07016489532777	9.02206011959027	4.02596051119637	3.01602443210283	4.00927783198178	5.50497905859091	0.306852971287789	2.66486838840807	1	10.1397159681592	12.8151928846104	6.45091493744214	5.29353450183126	1.34608278402425	1.00582764856054	2.66540505408821	0.0945704458362992	5.89068120329502	2.01039962301342	11.0535566909647	4.9086651960306	5.06820772614892	3	5.80349783221579	3.53248371558619	2	5.24700865773113	2.14296475991083	1.02491516191821	5.86513095765841	3.48050982594996	4.01589730854705	4.31869989410439	0	5.36689591791686	6.49715658988408	5.5431847154501	17.0370175323006	43.1818050004814	3.04819683587254	1.27736899560798	6.05300984800484	1.01129939362198	4.03537498045993	0	0	0	4.27270900186444	0	5.09575468064178	3	1.86002560278104	6.66775585864895	5.7415547037128	7.35748041630456	3.90986175857685	7.51467674343542	40.0547341803119	4.16450196348583	5.81925643970073	0	6.02873377480426	6.01592675095805	3.01961790335497	15.563501699277
ENSG00000271580.1	3	5	6	0	7	15	12	1	8	5	7	2	4	2	5	0	6	1	7	5	4	1	9	1	1	6	22	17	12	16	2	2	13	12	6	7	3	12	13	0	20	7	10	14	2	2	2	0	16	5	5	15	18	3	0	7	8	3	6	12	8	0	5	3	29	8	0	3
ENSG00000271581.1	74.7143647224232	4.91592065879135	10.9481087549007	7.98270649734208	17.1184506876474	11.0242954556591	1.5689084400107	0	18.698535615361	4.84049288039147	9.67975584653795	0	1.85549166392743	13.443215940298	13.2822987404736	19.1715067100099	21.8394679790386	14.7019687152979	41.8076002384798	31.3671328113004	9.06743978377476	17.3728594052797	59.6783483408034	22.6594776088948	5.86247567535699	41.8845142043528	14.2881257979051	8.68775294330706	23.0204487708608	20.5181322527598	46.3106114659344	10.664030075244	23.9269811297762	27.673825960982	0	21.8864269019473	29.0287782935658	16.2325857825498	20.7150245639555	1.92160558236976	12.2106702050643	26.6766991419341	9.05167597034016	29.7774767352856	23.5487186397223	1.73247095860483	19.2654570572498	12.6695260622074	8.09887999573663	59.1185927098909	34.7525908714539	3.13963380705709	26.0322446409126	1.47101294131267	6.21986150572384	17.0800218604953	32.7349587681741	25.9861184281185	38.7715855737296	23.0300976705014	61.1639710013785	10.4227342493209	21.0538969096241	7.97319768159709	152.400942055035	13.057588135864	6.30698135622764	13.2200824750724
ENSG00000271582.1	0	2	0	7	0	1	4	5.83498209450429	1	0	0	1	1	0	2	0	1	2	2	2	0	0	1	3	1	0	4	1	6	1	0	0	3	4	1	0	1	0	2	0	3	2	0	12	0	0	0	5	0	0	0	9	8	4	0	2	0	2.50319418176457	1	3	0	0	2	0	0	0	4	0
ENSG00000271583.1	0	0	0	0	0	0	0	0	0	0	0	0	0	1	0	0	0	0	0	0	0	0	0	0	0	0	0	0	0	0	0	0	0	0	0	0	0	0	0	0	0	0	0	0	0	0	0	0	0	0	0	0	0	0	0	0	0	0	0	0	0	0	0	0	0	0	0	0
ENSG00000271584.2	0	1	0	0	0	0	0	0	3	0	2	0	0	0	0	0	0	0	2	0	0	0	0	3	0	0	0	0	0	0	0	0	1	0	0	0	0	1	0	0	7	5	0	0	1	0	0	0	0	0	0	0	0	0	0	0	0	0	0	2	2	1	0	0	0	0	0	0
ENSG00000271585.1	0	0	0	0	1	0	0	0	0	0	0	0	0	0	0	0	0	0	0	0	0	0	0	0	0	0	0	0	0	0	0	0	1.00473160134819	0	0	0	0	0	1	0	0	0	0	0	0	0	0	0	0	0	0	0	0	0	0	0	0	0	0	0	1	0	0	0	0	0	0	0
ENSG00000271586.1	0	0	0	0	0	0	0	0	0	0	0	0	0	0	0	0	0	0	0	0	0	0	0	0	0	0	0	3	0	0	0	0	0	0	0	0	0	0	0	0	0	0	0	0	0	0	0	0	0	0	0	0	0	0	0	0	0	0	0	0	0	0	0	0	0	0	0	0
ENSG00000271587.1	0	0	0	0	0	0	0	0	0	0	0	0	0	0	0	0	0	0	0	0	0	0	0	0	0	0	0	0	0	0	0	0	0	0	0	0	0	0	0	0	0	0	0	0	0	0	0	0	0	0	0	0	0	0	0	0	0	0	0	1	0	0	0	0	0	0	0	0
ENSG00000271588.1	0	0	0	0	0	0	0	0	0	0	0	0	0	1	0	0	0	0	0	0	0	0	0	0	0	0	0	0	0	0	0	0	0	0	0	0	0	0	0	0	0	0	0	0	0	0	0	0	0	0	0	0	0	0	0	0	0	0	0	0	0	0	2	0	0	0	0	0
ENSG00000271589.1	0	0	0	0	0	0	0	0	0	0	0	0	0	0	0	0	0	0	0	0	0	0	0	0	0	0	0	0	0	0	0	0	0	0	0	0	0	0	0	0	0	0	0	0	0	0	0	0	0	0	0	0	0	0	0	0	0	0	0	0	0	0	0	0	0	0	0	0
ENSG00000271590.1	27.8005734782781	18.6863392739069	9.24899145620188	7.49305229757028	14.6988177347414	29.1705869845658	19.6571406174214	18.5479548641361	21.5663855457913	6.54017339437245	20.1933000330515	13	21.0232748391213	15.5158336039105	20.9916810863278	8.10420686315324	26.64735627479	11.1854286587786	19.3116131375069	13.6596480256191	11.6462201108502	12.4404142147982	12.063252703076	14.6635022128875	5.61073050726777	20.9223275931996	33.6620558322155	37.809198285324	19.3609839050521	23.1515862847918	27.7751178106993	14.2651752592349	16.5996601703241	18.3220309997137	5.40369743346366	21.3911164206363	15.0825398596519	24.4517808150796	16.3493972868635	16.52255381512	27.7466574689958	43.4533808281355	4.59778384024687	10.8984446939418	24.0284743655136	1	4.9446972240257	0	10.4194981277275	10.0036173894363	27.1675690802853	25.5333282363189	21.2303338641905	19.1848989737673	7.40246812853563	10.87990114127	33.0984674614553	10.2242968544009	19.9940663657648	22.3112854052672	61.5169351336452	13.7143015814203	9.22569194018114	4.17288526626563	44.8486328261613	4	18.5626272076726	21.1951657913008
ENSG00000271595.1	0	0	0	0	0	0	0	0	0	0	0	0	0	0	0	0	0	0	0	0	0	0	0	0	0	0	0	0	0	0	0	0	0	0	0	0	0	0	0	0	0	0	0	0	0	0	0	0	0	0	0	0	0	0	0	0	0	0	0	0	0	0	0	0	0	0	0	0
ENSG00000271596.1	0	0	0	0	0	0	0	1	0	0	0	0	2	3	0	2	1	2	0	0	0	0	0	3	0	0	0	0	0	0	0	0	4	0	0	2	0	1	1	0	0	2	0	0	3	0	0	0	4	0	0	0	0	0	0	0	1	0	0	1	2	0	0	0	1	0	0	0
ENSG00000271597.1	0	0	0	0	0	0	0	0	0	0	0	0	0	1	0	0	0	0	0	0	0	0	0	0	0	0	0	0	0	0	0	0	0	0	0	0	0	0	0	0	0	1	0	0	0	0	0	0	0	0	0	0	0	0	0	0	0	0	0	0	3	0	0	0	0	0	0	0
ENSG00000271598.1	0	0	0	0	0	0	0	0	0	0	0	0	0	0	0	0	0	0	0	0	0	0	0	0	0	0	0	0	0	0	0	0	0	0	0	0	0	0	0	0	0	0	0	0	0	0	0	0	0	0	0	0	0	0	0	0	0	0	0	0	0	0	0	0	0	0	0	0
ENSG00000271600.1	0	0	0	0	0	0	0	0	0	0	0	0	0	0	0	0	0	0	0	0	0	0	0	0	0	0	0	0	0	0	0	0	0	0	0	0	0	0	0	0	0	0	0	0	0	0	0	0	0	0	0	0	0	0	0	0	0	0	0	0	1	0	0	0	0	0	0	0
ENSG00000271601.4	986.026470761041	581.616692986782	651.630376383993	921.04478008133	1054.37237210937	1345.17796095051	642.134912399983	913.703854121615	1143.52776638219	515.428541645403	1017.04439601228	331.435588128566	524.329032568611	394.107545252933	819.774728273324	325.425822225276	1039.64510780363	823.0516197898	928.330460097035	792.987948073571	651.978243687568	763.571976607259	1250.8719250069	1148.93520877955	534.913663197624	645.511294390073	1751.34353481785	1550.98488689091	919.604377702353	1075.8212169996	1912.80824737329	677.004652146916	1819.42587955287	1251.02424922652	813.342513537148	1481.96782134346	1056.8855927665	1374.46891732375	1391.68999427028	1264.01006846921	1985.22283958135	1501.74079254249	383.687485388324	1032.44405171553	2058.05938018612	713.855013481895	701.950839607346	677.319715354699	847.894710549647	898.360508912156	1400.83482632574	1556.61416312726	1582.06986804628	892.226183135187	801.249536185682	1231.25949337552	1287.69626558355	1072.46049688537	1255.82159917398	947.048452462099	2173.11854916024	779.040811425126	1356.60357159947	884.74160705183	2496.70157845605	837.264467544786	636.4565792415	1141.94655126395
ENSG00000271602.1	0	0	0	0	0	0	0	0	0	0	0	0	0	2	0	0	0	0	0	0	0	0	0	0	0	0	0	3	0	0	0	0	0	0	0	0	0	0	0	0	0	1	1	0	0	0	0	0	0	0	0	0	0	0	0	0	0	0	0	0	2	0	0	0	1	0	0	2
ENSG00000271605.6	273.131415189719	172.161172152186	138.582969054255	178.143638067553	475.732960468064	873.822639867879	249.810272111194	303.895593497839	435.341034929038	184.157647798933	421.276260482878	93.3420575625818	277.014576660803	106.872983852101	259.813867428674	157.133096743476	484.137468847418	201.640983485034	538.847546949854	191.564695431916	150.60545803185	437.263289650277	151.271287073617	279.974874308629	241.075603456646	205.800607544469	873.221193935436	345.602515501194	297.807589874914	162.565907319141	283.395535816728	154.33061164728	353.920055619908	235.134471698193	162.225449021926	318.654661290523	182.412651441308	620.153436836279	476.977675381478	336.804068821702	569.685012713349	369.742395474712	87.9282617273248	180.773682854654	203.185476295373	363.960663137861	104	132.782508997909	122.37122793666	186.924042442951	362.093672454157	542.029067066339	338.39658708479	346.998262350368	150.953459925612	345.432379414944	326.713991182807	344.129996762745	487.804188679236	322.305593487626	294.850572861367	269.977642672865	333.504308628225	152.810541842996	607.568450682764	284.698793239878	121.307775961757	167.530583617528
ENSG00000271606.1	0	0	0	0	0	0	0	0	0	0	0	0	0	0	0	0	0	0	0	0	0	0	0	0	0	0	0	0	0	0	0	0	0	0	0	0	0	0	0	0	0	0	0	0	0	0	0	0	0	0	0	0	0	0	0	0	0	0	0	0	0	0	0	0	0	0	0	0
ENSG00000271607.1	3	2	1	1	2	1	1	2	3	1	4	0	0	3	6	1	3	0	2	1	1	5	0	3	2	1	4	3	12	2	4	0	3	2	0	4	0	6	0	7	14	3	0	1	4	0	0	0	0	0	0	2	0	1	3	1	2	0	3	4	1	4	3	4	1	0	0	1
ENSG00000271608.1	0	0	0	0	0	0	0	0	0	0	0	0	0	0	0	0	0	0	0	0	0	0	0	0	0	0	0	0	0	0	0	0	0	0	0	0	0	0	0	0	0	0	0	0	0	0	0	0	0	0	0	0	0	0	0	0	0	0	0	0	0	0	0	0	0	0	0	0
ENSG00000271609.1	0	0	0	0	0	0	0	0	0	0	0	0	0	0	0	0	0	0	0	0	0	0	0	0	0	0	0	0	0	0	0	0.999959316661515	0	0	0	0	0	0	1.12274720858036	0	0	0.999999326066073	0	0	0	0	0	0	0	0	0	0	0	0.999995697200523	0	0	0	0	0	0	3.99999935143603	0	0	0	0	0	0	0
ENSG00000271611.1	0	0	0	0	0	0	0	0	0	0	0	0	0	0	0	0	0	0	0	0	0	0	0	0	0	0	0	0	0	0	0	0	0	0	0	0	0	0	0	0	0	0	0	0	0	0	0	0	0	0	0	0	0	0	0	0	0	0	0	0	0	0	0	0	0	0	0	0
ENSG00000271612.1	0	0	0	0	0	0	0	0	0	0	0	0	0	0	0	0	0	0	0	0	0	0	0	0	0	0	0	0	0	0	0	0	0	0	0	0	0	0	0	0	0	0	0	0	0	0	0	0	0	0	0	0	0	0	0	0	0	0	0	0	0	1	0	0	0	0	0	0
ENSG00000271614.1	28.9924506569381	34.7864447153965	60.1922604979744	36.6102701084219	89.9891151146924	99.2761639616286	17.0004214765491	50.5640766640377	80.2272957984135	18.9555428197057	56.9810375949148	24.3972036705162	22.7257670007962	22.5462350410689	53.5351356510653	16.0105300036956	104.340546545783	37.0591577885002	73.1058221180584	36.3214248004447	48.3159080638137	74.1288436263129	63.2081282275306	47.9304952289303	31.9404173981339	74.2979138267816	107.157903961206	142.385522301642	124.399931727064	60.7557029365917	84.1591920332169	50.5513928953099	128.82121304599	68.0326741316156	29.0535994204381	91.4884067272654	43.3735241689367	117.397821074594	145.960373992028	41.6822985924154	137.725809527487	102.783569458698	42.1915017520945	38.9826140547926	94.0037652091173	32.389185903558	37.7833825780698	23.0057955723511	48.7609063163612	90.4326853309646	90.6595115287541	93.5588590371418	171.500385855727	68.9792457069382	33.9178526048403	58.1264409799018	127.362026859293	76.3920848125062	75.2078225410922	137.551487859857	133.57660037046	56.2970639714249	94.088284521847	70.1655814576131	172.960727213465	41.608184196586	70.8533930987046	62.3353830736288
ENSG00000271615.1	0	1	0	0	0	0	1	0	0	0	0	0	0	0	0	0	0	0	1	0	1	0	1	0	0	0	1	0	2	0	0	0	4	0	0	0	0	0	1	0	3	1	0	0	0	0	0	0	0	0	0	0	3	1	0	0	0	4	1	0	0	0	1	0	5	0	3	0
ENSG00000271616.1	0	0	0	0	0	0	0	0	0	0	0	0	0	0	0	0	0	0	0	0	0	0	0	0	0	0	0	0	0	0	0	0	0	0	0	0	0	0	0	0	0	0	0	0	0	0	0	0	0	0	0	0	0	0	0	0	0	0	0	0	0	0	0	0	0	0	0	0
ENSG00000271618.1	0	0	0	0	0	0	0	0	0	0	0	0	0	0	0	0	0	0	0	0	0	0	0	0	0	0	0	0	0	0	0	0	0	0	0	0	0	0	0	0	0	0	0	0	0	0	0	0	0	0	0	0	0	0	0	0	0	0	0	0	0	0	0	0	0	0	0	0
ENSG00000271620.1	0	7.94569748456379	1.17557191452511	0	0	0	0	0	0	0	0	0	2.7952434891406	0	0	0	0	0	0	0	0	0	1.59666449848828	1.31653094000325	0	0	0	4.31359801537811	0	0	0	0	0	0	0	1.46892891993829	0	2.68067136630512	0	0	4.51027777460095	7.86496361257751	0	5.83136100163809	1.2716083045765	0	0	0	0	0	0	4.09679235239447	0	1.27778398286771	0	0	0	0	0	0	1.5114065584124	0	0	0	0	0	0	12.7736477500811
ENSG00000271621.1	0	0	0	0	0	0	0	0	0	0	0	0	0	0	0	0	0	0	0	0	0	0	1	0	0	0	0	0	0	0	0	0	0	0	0	0	0	0	0	0	0	1	0	0	0	0	0	0	0	0	0	0	0	0	0	0	0	0	0	0	0	0	0	0	0	0	0	0
ENSG00000271623.1	1.99990274868144	0	2	0	0	4.99978954637019	1.99918705755493	1.99993197172483	2.99956495257147	0	0.999851963571146	0.999623114639179	0	2	0	0	2.50214775839714	0	0	0.999843597462673	0	0	1	0	0.999947915015925	1	0	1.99990207801553	2.99902125265351	0	0	0.99950392010944	2.00919520792678	0	1.99970796845498	3.99920973831454	1.99946904204487	0	0	1.99963863576416	3.99932061463266	0	0	0	0	0	1.99959940137871	0	4.99960122176934	1.99960214465906	0.999983241812594	0	1.99996360224014	2.99972547957689	0	0.999838130253211	1.99955894920011	0	2	0	0	0	0	1.99984587668706	0	0	2.99927660747237	3.99952800057396
ENSG00000271624.1	0	0	0	0	0	0	0	0	0	0	0	0	0	0	0	0	0	0	0	0	0	0	1	0	0	0	0	0	0	0	0	1	0	0	0	0	0	0	0	0	0	5	0	0	0	0	0	0	0	0	0	0	0	0	0	0	0	0	0	0	2	0	0	0	0	0	0	0
ENSG00000271625.1	0	0	0	0	0	0	0	0	0	0	0	0	0	0	0	0	0	0	0	0	0	0	0	0	0	0	0	0	0	0	0	1	0	0	0	0	0	0	0	0	0	0	0	0	0	0	0	0	0	0	0	0	0	0	0	0	0	0	0	0	0	0	0	0	0	0	0	0
ENSG00000271626.1	0	1	1	1	0	3	0	0	3	0	0	0	0	0	2	0	0	0	0	0	0	1	0	0	1	0	8	0	0	0	0	3	1	0	0	0	0	0	0	0	0	1	0	0	0	0	1	0	0	0	0	0	0	0	1	1	0	0	1	1	0	0	0	0	0	0	0	0
ENSG00000271627.1	0	0.22417184509412	0	0	0	0	0	0	0	0	0	0	0	0.22430611112437	0	0.0372683034615477	0	0	0	0	0.0416106177853079	0	0	0	0	0	0	0	0	0	0	0.0528213283402698	0	0	0	0	0	0	0	0	0	0.0510013593576996	0.0480779224500848	0	0	0	0	0	0	0	0	0.0442894035237381	0	0	0	0	0	0	0	0	0.0455336848711815	0	0	0	0	0	0	0.0626475248361737
ENSG00000271629.1	0	0	0	0	0	0	0	0	0	0	0	0	0	0	0	0	0	0	0	0	0	0	0	0	0	0	0	0	0	0	0	0	0	0	0	0	0	0	0	0	0	0	0	0	0	0	0	0	0	0	0	0	0	0	0	0	0	0	0	0	0	0	0	0	0	0	0	0
ENSG00000271631.1	11	7	3	6	14	5	4	3	19	2	10	2	4	3	5.04929665595748	5	8	3	6.19901104238842	6	5	6	6	6	3	5	24	17	9	16	12	4	12	9	0	8	15	17	14	6	16	7.15971788163117	4	4	9	4	12	13	4	8	13	10	21	6	2	4	15	12	19	9	16	2	12	2	41	3	3	10
ENSG00000271632.1	0	1	0	0	0	0	0	0	0	0	0	0	0	0	0	0	0	0	0	0	0	0	0	0	0	0	0	0	0	0	0	0	0	0	0	0	0	0	0	0	0	2	0	0	0	0	0	0	0	0	0	0	0	0	0	0	0	0	0	0	3	0	0	0	0	0	0	0
ENSG00000271635.1	0	0	0	0	0	0	0	0	0	0	0	0	0	0	0	0	0	0	0	0	0	0	0	0	0	0	0	0	0	0	0	1	0	0	0	0	0	0	0	0	0	8	0	0	0	0	0	0	0	0	0	0	0	0	0	0	0	0	0	0	0	0	0	0	0	0	0	0
ENSG00000271638.1	0	0	0	0	0	0	0	0	0	0	0	0	0	0	0	0	0	0	0	0	0	0	0	0	0	0	0	0	0	0	0	0	0	0	0	0	0	0	0	0	0	1	0	0	0	0	0	0	0	0	0	0	0	0	0	0	0	0	0	0	2	0	0	0	0	0	0	0
ENSG00000271639.1	0	0	0	0	0	0	0	1	0	0	0	0	0	0	0	0	0	0	0	0	0	0	0	1	0	0	0	0	0	0	2	0	0	0	0	0	0	0	0	0	0	1	0	0	0	0	0	0	0	0	0	0	0	0	0	0	0	0	0	0	0	0	0	0	2	0	0	0
ENSG00000271642.1	0	1	0	0	0	0	1	0	0	0	0	0	0	0	0	0	0	0	0	0	0	0	0	0	0	1	0	0	0	1	2	0	0	0	0	0	0	0	0	0	0	1	0	0	0	0	0	0	0	0	0	0	0	0	0	0	0	0	0	0	0	0	0	0	0	0	0	0
ENSG00000271643.2	24.3643185523252	12.4792968267727	12.2083667316192	13.0645276456884	9.3943376287593	26.3245865543307	13.2276291127661	16.1734405792969	40.2655987179674	4.05574213695636	18.9502474416637	6.03449619452771	16.1861688793324	17.7654530735681	20.6729705772448	3.02107228426328	32.0921624127505	12.1191607149008	23.246286178325	11.1873980734562	10.0615479255343	20.5999020889348	41.6542335347033	18.4780232587446	13.3036359045469	17.3417976214905	45.6050715343954	40.19224650862	34.1023273644579	21.4931692892279	35.89556816602	17.7430709343098	27.5695996965659	33.0691692461868	23.4652240623776	41.241071160558	13.2701993217967	41.8611976949079	26.7287089582182	17.3504530959697	48.497302923953	56.1603701493993	18.9123543288406	9.67946881432274	24.1128149675032	7.42726715038519	18.0061919902216	6.05895694503959	2.02498707012536	20.0749103893551	37.5678140694666	33.7134233275659	48.2631654280034	31.0578032752014	11.8765823486985	18.1012745010608	29.3750919901914	17.3009480084611	29.2700776475014	24.2595635209356	75.0977986700613	26.8164411967616	36.8199876070903	14.2410909802523	50.7157701358276	12.419534328799	8.19000263399598	29.8701715502131
ENSG00000271644.1	0	0	0	0	0	0	0	0	0	0	0	0	0	0	0	0	0	0	0	0	0	0	0	0	0	0	0	0	0	0	0	0	0	0	0	0	0	0	0	0	0	0	0	0	0	0	0	0	0	0	0	0	0	0	0	0	0	0	0	0	0	0	0	0	0	0	0	0
ENSG00000271646.1	120.305280189687	85.1068203594537	135.832642884723	98.1409216695737	162.408964511639	276.996505610957	120.481927440836	144.338590148755	241.327442587556	48.2367908956311	141.174485333748	59.1575594514996	75.3014783562551	78.2899864820013	174.90419462073	43.3189902073786	232.401168802618	113.478386704376	214.793712436157	78.1648773622515	111.080637841877	117.18547650688	153.670068716682	105.511255583708	57.3861282969984	114.79094358862	264.348858502479	285.523200885774	204.128568744275	154.266800677677	243.321191410663	92.2278863223777	305.020934197998	134.092659843433	92.1070455343428	205.454185709122	121.266775858988	281.45377021942	272.161262300346	116.257577060801	313.708428704943	299.479312898271	76.8506934295689	138.163177063085	175.186571180282	103.749447166561	108.838439988218	80.8973037564764	71.987138084438	120.478008719834	295.475589524372	170.914697058863	232.244514258213	145.624071144803	94.3221150614919	132.187179390767	170.302432261858	179.914505391371	189.621630122073	190.915285754932	212.653910320569	101.488251758352	190.368255357603	124.242887627352	238.569789703214	126.5097645562	83.8906136570177	115.731685036738
ENSG00000271647.1	0	0	0	0	0	0	0	0	0	0	0	0	0	0	0	0	0	0	0	0	0	0	0	0	0	0	0	0	0	0	0	1	0	0	0	0	0	0	0	0	0	0	0	0	0	0	0	0	0	0	0	0	0	0	0	0	0	0	0	0	0	2	0	0	0	0	0	0
ENSG00000271650.1	0	0	0	0	0	0	0	0	0	0	0	0	0	0	0	0	0	0	0	0	0	0	0	0	0	0	0	0	0	0	0	0	0	0	0	0	0	0	0	0	0	0	0	0	0	0	0	0	0	0	0	0	0	0	0	0	0	0	0	0	0	0	0	0	0	0	0	0
ENSG00000271652.1	0	0	0	0	0	0	0	0	0	0	0	0	0	0	0	0	0	0	0	0	0	0	0	0	0	0	0	0	0	0	0	0	0	0	0	0	0	0	0	0	0	0	0	0	0	0	0	0	0	0	0	0	0	0	0	0	0	0	0	0	0	0	0	0	0	0	0	0
ENSG00000271653.1	3	0	3	2	4	4	0	0	1	0	1	0	0	6	2	0	4	0	0	0	1	3	1	2	2	0	1	6	0	0	0	1	3	3	0	1	3	0	11	0	7	9	3	3	5	0	0	0	0	0	2	0	0	0	2	0	1	1	0	1	4	1	0	2	9	4	3	0
ENSG00000271654.1	0	0	0	0	0	0	0	0	0	0	0	0	0	0	0	0	0	0	0	0	0	0	0	0	2	0	0	0	0	0	1	0	0	0	0	0	0	0	0	0	0	0	0	0	0	0	0	0	0	0	0	0	0	0	0	0	0	0	1	0	0	0	0	0	0	0	0	0
ENSG00000271655.1	0	0	0	0	0	0	0	0	0	0	0	0	0	0	0	0	0	0	0	0	0	0	0	0	0	0	0	0	0	0	0	0	0	0	0	0	0	0	0	0	0	0	0	0	0	0	0	0	0	0	0	0	0	0	0	0	0	0	0	0	0	0	0	0	0	0	0	0
ENSG00000271656.1	0	0	0	0	0	0	0	0	0	0	0	0	0	0	0	0	0	0	0	0	0	0	0	0	0	0	0	0	0	0	0	0	0	0	0	0	0	0	0	0	0	0	0	0	0	0	0	0	0	0	0	0	0	0	0	0	0	0	0	0	0	0	0	0	0	0	0	0
ENSG00000271657.1	0	0	0	0	0	0	0	0	0	0	0	0	0	0	0	0	0	0	0	0	0	0	0	0	0	0	0	0	0	0	0	0	0	0	0	1	0	0	1	0	1	1	3	3	0	0	0	0	0	0	0	0	0	1	1	0	0	0	0	0	2	0	0	0	0	0	0	0
ENSG00000271659.1	0	0	0	0	2	2	3	2	2	0	1	1	0	2	2	2	1	0	2	0	1	7	2	2	0	2	0	1	2	3	1	0	1	0	0	5	4	4	2	1	6	1	2	2	4	0	1	0	9	3	3	0	3	2	0	0	3	1	3	2	3	0	2	2	3	0	2	0
ENSG00000271660.1	0	0	0	0	0	0	0	0	0	0	0	0	0	0	0	0	0	0	0	0	0	0	0	0	0	0	0	0	0	0	0	0	0	0	0	0	0	0	0	0	0	0	0	0	0	0	0	0	0	0	0	0	0	0	0	0	0	0	0	0	0	0	0	0	5	0	0	0
ENSG00000271661.1	0	0	0	0	0	0	0	0	0	0	0	0	0	0	0	0	0	0	0	0	0	0	0	0	0	0	0	0	0	0	0	0	0	0	0	0	0	0	0	0	0	2	0	0	0	0	0	0	2	0	0	0	0	0	0	0	0	0	0	0	0	0	0	0	0	0	0	0
ENSG00000271662.1	0	0	2.41255977930968	1.35286738360536	0	1.37324827063406	0	0	1.27487298102281	0	0	0	0	1.22980484392995	1.31265195535762	0	0	4.73310809782882	3.09985803711976	1.31426490873104	1.92408134515086	0	0	1.52974446965402	0	0	14.8880202105638	8.46041534808969	0	4.84917332019361	4.40609314009512	1.75705969837191	5.91044994029677	1.08209686994761	9.85583086065142	6.10465233911719	2.81675176390044	5.79895839295607	4.73916473950605	5.48365698977586	0	5.91988477502341	0	0	0	0	6.99993559570658	0	0	6.78865383025232	5.50343726209446	4.61510303894811	5.35666539621833	0	1.44439522345837	2.67887616044665	9.91972218748889	5.83454050754553	2.10043465054488	12.8316398028065	0	5.18684334363897	2.16598327118853	4.88938447855038	0	0	0	0
ENSG00000271664.1	0	6	1	6	7	4	5	6	4	4	0	3	2	0	4	2	8	3	8	7	2	5	10	6	6	1	23	9	8	5	8	0	15	12	6	5	13	8	11	5	28	10	4	6	10	2	3	0	0	4	8	14	5	3	4	6	13	10	10	15	11	3	12	8	19	0	2	0
ENSG00000271666.1	0	0	0	0	0	0	0	0	0	0	0	0	0	0	0	0	0	0	0	0	0	0	0	0	0	0	1	0	0	0	0	0	0	0	0	0	0	0	3	0	0	1	0	0	0	0	0	0	0	0	0	0	0	0	0	0	0	0	0	0	2	0	1	0	4	0	0	0
ENSG00000271667.1	0	0	0	0	0	0	0	0	0	0	0	0	0	0	0	0	0	0	0	0	0	0	0	0	0	0	0	0	0	0	0	0	0	0	0	0	0	0	0	0	0	0	0	0	0	0	0	0	0	0	0	0	0	0	0	0	0	0	0	0	0	0	0	0	0	0	0	0
ENSG00000271670.1	2.60302370750138	2.24327142229393	3.81719622396834	2.42292188308372	4.07082149107576	2.29480315366906	1.54678741827993e-05	0.80216984795739	3.00490432863947	1.41362818347632	1.00078587297205	3.0699532174681	1.00098959409231	0	1.83044704388039	2.6883951841069	4.42973259641095	3.53154706273601	3.04843668446306	0	0	7.50719739705381	3.7555764752306	2.96175804675931	2.18171931404992	4.13920980432763	0	2.36274859437545	6.73113559397693	1.9742698400856	0	1.2155278430837	4.96168919715535	0	7.34662334790478	2.23903303062728	0	2.44896431003487	7.23275763514886	0	11.3831672714126	6.73225530892081	0	11.6996538128556	0	0	0	4.02203187016546	0	0	5.0196390023447	3.63440985704093	21.4490958157753	0	3	0	5.23850582238797	4.07954032666373	4.42892568428876	4.55723795057626	13.9607630979361	1.00268871110592	0	2.49809750467002	0	8.3806633326936	0	0
ENSG00000271671.1	0	0	0	0	0	0	0	0	0	0	0	0	0	0	0	0	0	0	0	0	0	0	0	0	0	0	0	0	0	0	0	0	0	0	0	0	0	0	0	0	0	0	0	0	0	0	0	0	0	0	0	0	0	0	0	0	0	0	0	0	0	0	0	0	0	0	0	0
ENSG00000271672.1	0	0	0	0	0	0	0	0	0	0	0	0	0	0	0	0	0	0	0	0	0	0	0	0	0	0	0	0	0	0	0	0	0	0	0	0	0	3.03552879317087	1.03978397150977	3.26161940447825e-08	0	0	0	0	0	0	0	0	0	0	0	0	0	0	0	0	0.0675236812178179	0	0	0	0	0	0	0	0	0	0	0
ENSG00000271676.1	2.28011288241254	0	0	0	0	0	0	1.04742876030044	0	0	0	0	0	0	1.05149391967689	0	0	0	0	0	0	0	0	0	2	0	0	0	0	0	0	1.04858355825554	0	0	0	0	0	0	0	0	0	1.06061300441691	0	0	0	0	0	0	0	0	1.07878743316622	0	0	0	0	0	0	0	0	0	0	0	1.01085183435911	0	5.66636969249935	0	0	0
ENSG00000271677.1	0	0	0	0	0	0	0	0	0	0	0	0	0	0	0	0	0	0	0	0	0	0	0	0	0	0	0	0	0	0	0	0	0	0	0	0	0	0	0	0	0	0	0	0	0	0	0	0	0	0	0	0	0	0	0	0	0	0	0	0	0	0	0	0	0	0	0	0
ENSG00000271679.1	0	0	0	0	0	0	0	0	0	0	0	0	0	0	0	0	0	0	0	0	0	0	0	0	0	0	0	0	0	0	0	0	0	0	0	0	0	0	0	0	0	0	0	0	0	0	0	0	0	0	0	0	0	0	0	0	0	0	0	0	0	0	0	0	0	0	0	0
ENSG00000271680.1	22	7	11	6	4	6	10	12	19	1	3	4	3	1	6	4	32	4	15	9	4	35	16	23	13	8	40	23	17	25	34	7	48	1	14	17	9	21	19	13	42	16	12	15	15	16	17	4	31	38	22	19	21	14	2	17	39	24	24	156	27	3	20	23	13	8	10	3
ENSG00000271681.1	0	0	0	0	0	0	0	0	2	0	0	0	0	1	0	0	0	0	0	0	0	0	0	0	0	0	0	0	0	0	0	1	0	0	0	0	0	0	0	0	0	0	0	0	0	0	0	0	0	0	0	0	0	0	0	0	0	0	0	0	0	0	0	0	0	0	0	0
ENSG00000271682.1	0	0	0	0	0	0	0	0	1	0	0	0	0	0	0	0	2	1	0	0	0	0	0	0	0	0	0	0	0	0	1	0	0	2	0	0	0	1	0	0	0	0	0	0	2	0	0	0	0	2	0	0	0	0	0	0	0	0	0	0	0	0	0	0	0	0	0	0
ENSG00000271686.1	0	0	0	0	0	0	0	0	0	0	0	0	0	0	0	0	0	0	0	0	0	0	0	0	0	0	0	0	0	0	0	0	0	0	0	0	0	0	0	0	0	0	0	0	0	0	0	0	0	0	0	0	0	0	0	0	0	0	0	0	0	0	0	0	0	0	0	0
ENSG00000271687.1	0	0	0	6	1	0	0	7	1	0	0	0	0	0	0	0	0	0	0	0	0	0	0	0	0	0	0	0	0	1.00012310955632	0	0	0	0	0	1	1	0	0	1.00007437050543	0	0	1.00003263405837	1	13.0002325009309	0	1	1.00012633889631	2	0	0	1	0	0	1	0	2	0	0	1.00002137959928	3.00022245532971	0	1	1	2.00001993026157	0	0	0
ENSG00000271691.1	0	0	0	0	0	0	0	0	0	0	0	0	0	0	0	0	0	0	0	0	0	0	0	0	0	0	0	0	0	0	0	0	0	0	0	0	0	0	0	0	0	0	0	0	0	0	0	0	0	0	0	0	0	0	0	0	0	0	0	0	0	0	0	0	0	0	0	0
ENSG00000271693.1	0	0	0	0	0	0	0	0	0	0	0	0	0	0	0	0	0	0	0	0	0	0	0	0	0	0	0	0	0	0	0	0	0	0	0	0	0	0	0	0	0	0	0	0	0	0	0	0	0	0	0	0	0	0	0	0	0	0	0	0	0	0	0	0	0	0	0	0
ENSG00000271696.1	0	0	0	0	0	0	0	0	0	0	0	0	0	0	0	0	0	0	0	0	0	0	0	0	0	0	0	0	0	9	0	0	0	0	0	0	0	0	0	0	0	0	0	0	0	0	0	0	0	0	0	0	0	0	0	0	0	0	0	0	0	0	0	0	0	0	0	0
ENSG00000271697.1	0	0	0	0	0	0	0	0	0	0	0	0	0	0	0	0	0	0	0	0	0	0	0	0	0	0	0	0	0	0	0	0	0	0	0	0	0	0	0	0	0	0	0	0	0	0	0	0	0	0	0	0	0	0	0	0	0	0	0	0	0	0	0	0	0	0	0	0
ENSG00000271698.1	6.55559025964759	4.81171067738232	3.46027420735547	4.44718498122099	6.41561423650976	7.08725950036882	0	2	2.24959742351047	0	0	0	0	0	2.24959742351047	2.24959742351047	8.75082696903542	0	3	1.60390355912744	3.20780711825488	0	3.87645237780089	5.74040436360783	1.60390355912744	0	3.20780711825488	7	0	9.00386798725605	10.8227897584215	2.24959742395813	7.69636471338809	8.47010818160449	0	20.1187109611405	8.14533419686683	16.4938710401908	15.7471819645733	0	14.0528693866728	8.79725903143872	0	2.24959742351047	4.81171067738232	1	4	2	0	14.435132032147	6.7487922705314	0	0	3.07179538795176	6.41561423650976	5.88013101471106	8.99838969404187	6.31430957649182	3.00829861169326	6.7487922705314	13.8914893156226	2	6.74879227054404	9.61220865737532	0	0	11.2231660871195	0
ENSG00000271699.5	97.9441352328173	41.0022734913415	25.0811358242273	103.816576891287	55.6896078565218	109.677907022187	54.940459070159	87.0296165042239	84.4932674867099	35.8152614748411	35.8893650064636	18.5355259228031	53.612879243475	25.6520790338791	56.7775150614579	33.844774630966	134.278391531742	72.1930766573535	93.7241886567373	67.1104974670316	59.7871876161453	183.038572329533	107.518843769445	109.315016769067	72.8535474999998	91.7870614431096	244.295919528767	113.85851423632	224.117649649803	152.296604353243	172.332846409846	78.9124155382942	412.455179491563	58.8336865098475	50.4652739578083	59.4741058571497	35.6799176075238	109.116140117259	161.071317889895	179.635594652067	267.369201989139	110.938764125768	65.4302066693282	136.920376128075	264.32808447104	94.8231510886276	130.300635475456	110.984323030642	78.953870009813	140.355452200873	89.401361609692	260.303133219492	195.388095051764	91.9670605432543	52.7569862438588	112.482751420871	198.734121292962	98.0251142669762	210.356696450755	826.268096931967	416.124410979028	144.228498460737	122.320799908989	272.039812228491	352.011837087547	98.2761754606973	74.3117512086308	178.78990212367
ENSG00000271701.1	0	0	0	0	0	0	0	0	0	0	0	0	0	0	0	0	0	0	0	0	0	0	0	0	0	0	0	0	0	0	0	0	0	0	0	0	0	0	0	0	0	0	0	0	0	0	0	0	0	0	0	0	0	0	0	0	0	0	0	0	1	0	0	0	0	0	0	2
ENSG00000271702.1	0	0	0	0	0	0	0	0	0	0	0	0	0	0	0	0	0	0	0	0	0	0	0	0	0	0	0	0	0	0	0	0	0	0	0	0	0	0	0	0	0	0	0	0	0	0	0	0	0	0	0	0	0	0	0	0	0	0	0	1	0	0	0	0	0	0	0	0
ENSG00000271704.1	0	0	0	0	0	0	0	0	0	0	0	0	0	0	0	0	0	0	0	0	1	2	0	1	0	0	0	0	0	0	1	0	0	0	0	0	0	0	0	0	0	2	0	0	0	0	0	0	0	0	0	0	0	0	0	0	0	1	0	0	0	2	0	0	0	0	0	0
ENSG00000271705.1	0	0	0	1	0	0	0	0	0	0	0	0	0	0	0	0	0	0	0	0	0	0	1	0	0	0	0	0	0	0	2	0	0	0	0	0	0	0	0	0	0	3	0	0	0	0	0	0	0	0	0	0	0	0	0	0	2	0	0	0	0	0	0	0	0	0	0	0
ENSG00000271707.1	0	1	0	0	0	0	1.00357342156096	0	0	0	0	0	0	0	1	0	0	0	0	0	0	0	0	0	0	0	0	0	0	0	0	0	0	0	0	0	0	3.00328284221686	0	0	0	1.00437745854978	0	0	0	0	0	0	0	0	0	0	0	0	0	1	0	0	0	0	0	0	0	0	0	0	0	0
ENSG00000271709.1	0	0	0	0	0	0	0	0	0	0	0	0	4	0	0	0	0	0	0	0	0	0	0	0	0	0	0	0	0	0	0	0	0	0	0	0	0	0	0	0	0	0	0	0	0	0	0	0	0	0	0	0	0	0	0	0	0	0	0	0	1	0	0	0	0	0	0	2
ENSG00000271710.1	0	0	0	0	0	0	0	0	0	0	0	0	0	0	0	0	0	0	0	0	0	0	1	0	0	0	0	0	0	0	0	0	0	0	0	0	0	0	0	0	0	0	0	0	0	0	0	0	0	0	0	0	0	0	0	0	0	0	0	0	0	0	0	0	0	0	0	0
ENSG00000271711.1	0	0	0	0	0	4	0	0	3.06358730111846	0	1.01663929423268	0	0	0	1.0180593198676	0	2.05796803318028	0	0	1	0	1.01565403282421	0	0	0	0	2.02188199021517	1	0	0	2	0	1	0	0	1	0	0	3	0	1.01340098985827	1.03297649138049	0	5	3	0	0	0	0	0	3.01882664037525	0	2	1	0	2	3.03773573780701	1.03207258629466	1.0107875934437	3	0	2	2	0	0	7	0	0
ENSG00000271712.1	0	0	0	0	0	0	0	0	0	0	0	0	0	0	0	0	0	0	0	0	0	0	0	0	0	0	0	0	0	0	0	0	0	0	0	0	0	0	0	0	0	1	0	0	0	0	0	0	0	0	0	0	0	0	0	0	0	0	0	0	0	0	0	0	0	0	0	0
ENSG00000271714.1	1	3	3	1	1.45582163501239	1.08992715815006	0	1	1	0	1	0	0	0	0	0	0	1	4	0	2	5.16759277039073	2	0	1	2	0	0	3	1	3	1	1.14063419402545	6	2	5	1	1	4.45466706861214	3	5	2.25170100321737	1	2	0	7	0	5	2.14931387113454	0	0	1	2	2.25015369842381	1	1	4	5.491214790097	1.21518131843027	2.08211681743376	4.12445202631545	3	1	0	4	0	6.9294957899414	3
ENSG00000271715.1	0	0	0	0	0	0	0	0	0	0	0	0	0	0	0	0	0	0	0	0	0	0	0	0	0	0	0	0	0	0	0	0	0	0	0	0	0	0	0	0	0	3	3	0	0	0	0	0	0	0	0	0	0	0	0	0	0	0	0	0	0	0	0	0	0	0	0	1
ENSG00000271716.1	3	0	2	0	1	1.71234805085656	1	2	3	0	1	0	0	0	0	0	1	1	0	0	1	1	0	1	1	2	5	6	1	1	4	0	3	0	0	2	1	0	1	0	1	5	0	0	2	0	3	0	0	1	6	0	0	3	1	0	1	0	0	4	0	0	0	0	1	0	1	1
ENSG00000271717.1	4.16311295220898	2.26914343893383	1.02462344771381	3.03119168296582	1.09306655838579	3.04789029567339	1.04683169001485	1.05829392887471	8.4381164794702	0	5.98201419720807	0	2.73292592585372	10.3336962761951	7.12084646104879	2.09437692069903	3.17820520468552	1.44270192517134	1.03474122884441	4.20487546333961	0	1.05566687948752	4.51122070303616	0	0	2.11292624049113	5.06299797948294	6.21409281814632	5.05394303534871	2.11376710394798	2.07370365419801	2.41842241949728	5.26937023962869	5.27064396172998	0	5.17673175929834	1.87639348490945	3.09234352189684	4.30388001576031	10.0724804471858	7.36298228415603	21.0034591907314	7.81204911727518	4.21380162720652	4.20259156559984	6.88296369917488	3	2	3	0	6.1218309777374	2.02946522150837	2.06253961817743	2.11611735094649	0	0	5.56550463214979	1.07315139845137	2.1137077943204	7.6078957295342	31.9877977970173	1.97871378356051	2.81471772667912	1.01129052611272	4.22617749772765	5	1.06550579704799	5.70684118519205
ENSG00000271723.5	13.0817799283052	5.9856540334261	0	0	0	0	0	12.8220596869009	16.4221935512419	2.27910221599051	0	0	11.2937387485119	1.50261120088219	0	0	9.25570413938695	0	0	2.25718585633553	0	7.98166050858431	0	0	0	0	15.2350872222417	0	6.48325976655739	0	0	17.4374729915398	10.6115534841178	0	0	10.5791407807956	0	0.00218661027415911	0	3.59168008247858	0	27.7567994739535	0	13.0024554249408	14.4854734807593	0	0	0	0	0	0	24.8776169199846	4.79780178964049	12.1805093554787	0	4.61976190245465	0	0	29.1862551560295	0	15.7039418758497	15.4133107713188	0	0	11.076952728933	0	0	15.4947113310774
ENSG00000271724.1	0	0	0	0	0	0	0	0	0	0	2.00227988171988	0	0	2.08694641733116	0	0	0	0	0	0	0	0	0	0	0	0	0	0	0	0	0	0	0	0	0	0	0	0	0	0	0	0	0	0	0	0	1	0	0	0	1.04778945203469	0	0	0	0	0	0	0	0	0	1.00028058869678	0	0	0	0	0	0	0
ENSG00000271725.1	6.65017761332951	8.42234482066954	3.16704441697073	4.30017059497884	5.408893126349	7.43771531921866	3.32005030482664	3.19489734525312	3.24011263731923	1.03218963757628	3.28205677695015	2.06780383364927	2.08609216402283	3.23097117907116	8.66126448719157	0	6.40737956540367	5.35120266962488	6.52571004133314	0	6.44346235718423	1.09405760491508	4.3254188778442	3.25002466550536	3.27512948008042	0	8.6241760999858	16.2368958832781	16.3600276218177	6.45482627025244	10.688724217244	6.39204375329642	7.36360961819358	4.18179839381428	1.05572687374233	5.32197448194303	4.26518099946867	2.15649547548978	4.24280930058937	1.10491927603154	10.7950412046775	4.26823946783261	5.11602907242136	0	2.17044386849662	6.44490760018949	0	4.30810235818265	0	8.61108657105637	4.30201896861364	0	9.58133434626519	7.34003147265066	3.18744564470518	4.29245620614875	14.0047472023711	2.12343888313183	3.19875652725533	8.54611736072907	9.67947369125677	0	3.24010134041308	2.08867493262741	4.29794435587956	10.641226417519	3.28402557611421	1.04180815537513
ENSG00000271727.2	0	3.00408230434854	0	0	0	2.0007096524833	0	0	0	1.01738365761525	0	0	2.69550581321349	2.27306210454641	2.00056644182515	0	1.12263470628993	1.00044633282605	1.00036302993747	0	2.0377171961809	0	4.3902594194266	0	1.02548224969657	1.0106225117992	0	2.00144097847918	0	0	0	0	1.35861651768623	0	0	1	0	0	1.04640815838561	0	0	10.1577336769661	0	0.911074381381681	4.02076456696667	0	0	0	0	0	1.00066489977724	1.1793069828029	2.09266026272548	0	0	5.30422950755826	1.00049394010825	2.08352782313578	1.08263853865885	0	7.74292877365276	2.00226232496616	0	0	2.28056469513672	0	0	0
ENSG00000271730.1	3.11157755219018	0	2.67197736424385	9.80457991528418	12.795557084148	14.3814601313514	1.46506381093986	2.54133919830389	6.43637758990533	0	4.35239367540388	1.28035566797279	0	0	8.50284023981561	3.06312531364822	10.6017354253183	3.65166002942831	11.6728365744007	4.45653073921659	5.01374197444505	1.36364238342257	8.7404283236512	6.07044250251256	2.13545024170771	11.8930668835452	11.4052753625191	22.9393069390984	10.9597378544566	6.45524456280147	10.7423247249169	2.45770234661306	13.9768164691323	22.2827504343241	7.53496273794199	7.48643778697003	3.1009588666098	20.1634476166889	24.3391245995986	23.7309664906482	41.6215291469393	12.1192565144387	5.41816682349823	0	2.02782115151674	0	0	0	14.9195058677152	15.8454611394604	19.5679919278825	19.3173976610657	23.2713004352435	8.80839282234496	3.58654902713469	0	9.43635161245602	12.5315260334902	17.4381256667861	1.82808231834667	19.7711245496785	0	3.37756209518033	6.28344116450745	10.2352855154067	0	3.09988331418824	6.76985881846217
ENSG00000271732.1	0	0	0	1	0	0	0	0	2	0	1	0	0	1	0	1	0	0	0	1	0	2	1	1	0	0	0	0	0	0	0	2	3	1	4	0	1	1	1	0	4	4	0	0	0	0	0	0	0	0	0	0	5	0	1	0	0	0	0	0	2	0	1	2	0	0	0	0
ENSG00000271734.1	1	2	5	2	5	7	3	10	1	0	6	1	1	4	9	0	8	1	2	1	5	1	1	6	1	0	7	4	9	2	4	2	5	0	0	7	1	12	8	1	4	3	0	3	3	0	2	0	5	1	5	10	9	3	5	3	2	3	3	3	7	1	1	3	19	3	6	1
ENSG00000271736.2	16	11.5972042890033	19.0214481231433	8.55863306492344	38.0447907705578	8.16049041242089	9	33.1366592973181	33	26	21	31	5	10	22.4843815754341	62	9.58081364589231	67.8366963726896	30	52	29	23	31	68	23.0048587246208	38.0671826630609	26	25.1931072959643	30.6655918967265	39	46	43	3	27.6787866243698	27	33	87	5	36.3852283278695	15.5681568421018	1	11	24.085812414214	54	46	6	17	33	33	8	35	43	10	22.2382328301708	18.1243757222314	17	52	70	62	37.0210138779373	42.6255707020166	21	45	18	106	47	10	30
ENSG00000271737.1	0	0	1	0	0	1	0	0	0	0	1	0	1	1	1	1	7	1	0	0	1	4	3	1	0	2	0	1	3	3	3	0	3	2	3	1	6	1	3	7	1	3	0	2	1	2	0	0	0	1	0	0	1	0	0	1	5	2	2	3	0	0	1	4	11	0	3	1
ENSG00000271739.1	0	0	0	0	0	0	0	0	0	0	0	0	0	0	0	0	0	0	0	0	0	0	0	0	0	0	0	0	0	0	0	0	0	0	0	0	0	0	0	0	0	0	0	0	0	0	0	0	0	0	0	0	0	0	0	0	0	0	0	0	0	0	0	0	0	0	0	0
ENSG00000271741.1	16.3302848885364	42.9289160388131	146.850347423007	98.7948029872017	42.5958910912552	245.060746021991	46.6509160948168	135.124442129391	70.0022183968272	49.9554508649694	82.5458490548554	44.0703523320792	38.688086697675	15.2669190460301	63.3700686257436	16.8587905210247	61.3000371077553	86.5250494089038	96.4606800331675	84.5307749726644	27.6967025174372	100.869091523725	121.783832962967	127.322024573847	46.3809085637193	28.8383279443923	151.791694614919	174.222643244335	61.4974584047594	112.015386585099	165.051915764372	20.2664059949168	347.033949981268	112.474545070668	94.4042496134229	156.854127194401	97.104817994888	71.3130930560952	146.554890564533	47.6797457053157	226.444230889838	116.838668062601	36.2974781889366	120.934977785057	87.4912449485815	19.6997384013756	117.790009383927	3.53569554846418	94.1589072789085	17.5352282309233	79.544071093124	264.80148289561	383.012954763869	67.613702854895	33.455117867504	127.669215955054	127.793513299746	115.877635364736	177.513065030687	240.634630466986	180.334599322031	47.482280151104	91.8083765304524	71.5394733176792	189.193929015976	0	112.934173760444	59.0972074949673
ENSG00000271742.1	0	0	0	0	0	0	0	0	0	0	0	0	0	0	0	0	0	0	0	0	0	0	0	0	0	0	0	0	0	0	0	0	0	0	0	0	0	0	0	0	0	0	0	0	0	0	0	0	0	0	0	0	0	0	0	0	0	0	0	0	1	0	0	0	0	0	0	0
ENSG00000271743.1	2	1	0	2	3	2	2	0	2	0	0	2	2	3	2	0	5	2	5	0	2	0	0	2	1	0	8	4	8	0	9	5	2	3	0	2	5	1	2	11	3	11	0	4	2	0	0	0	7	0	7	17	10	1	2	3	3	1	7	1	12	2	10	11	3	0	6	6
ENSG00000271746.1	1.08740641795162	5.05913902740642e-07	3.31632837713775	1.30653838352122	0	0	0	3.17329315829634	0	0	0	0	0	0	0	0	0	0	0	0	0	0	0	0	0	0	0	0	0	0	1.09421359104175	1.17932326792823	0	0	2.14960902751011	0	3.09055912171022	1.16694808684315	2.10831304775737	0	0	0.014463762048358	0	1.04705273313626	0	0	0	0	0	0.425486531477924	2.14007751682587	0	3.22284723995285	0	2.37804408983556	0	0	0	0	1.06045197897113	0	0	0	2.09263571732628	6.91649565557959	0	0	0
ENSG00000271749.1	0	0	1	0	0	0	0	0	0	0	1	0	0	1	1	0	5	0	1	0	0	0	1	1	1	0	0	2	0	0	2	0	2	0	0	0	1	2	0	0	0	0	0	0	0	0	0	0	0	0	0	0	0	0	0	0	0	0	0	0	0	0	1	0	0	0	0	0
ENSG00000271751.1	1	2	0	0	0	4	0	3	1	6	1	4	0	0	2	0	5	0	1	2	1	1	1	1	0	0	0	6	3	0	3	5	4	3	0	3	5	0	0	0	1	2	0	0	1	0	0	0	3	5	2	0	2	1	0	0	1	2	1	2	1	1	2	1	0	8	0	0
ENSG00000271752.1	3.00025048553335	0	0	1.00454102612032	8	2.00503390847289	0	1	3	0	0	0	1.01286217966143	4.02272200868786	4.11194421551744	0	0	2.00358429322749	1	2.02092232680753	0	3	3	0	1.24087136889522	1.0099534112395	1	0	0	0	5.01423975188375	4.00986136587136	8.01932153577501	1	1	1.00383552344557	1.00462679507807	2.01123432623511	4	2.01399524542405	3.02285865458673	12.0340258403905	2	4.10167014777855	7.07216233686669	0	0	5	0	7	2.26985816273471	6.31411487872599	5.02503807417673	0	1.02321460031968	3	4.09555786051502	2.01605468538963	8.02690583075625	7.02723669241353	13.9727077057597	2	1.00513328249439	2.00987125895106	1.00322285034763	0	1.30015464972358	4.00622902926432
ENSG00000271754.1	1.05049308474653	4.32677191077179	0	7.566115766287	3.70998601887395	11.1725580228721	4.22391264625606	0	0	3.63591316364834	1.37460490524853e-05	1.12959294872618	0	0	4.80769961066723	0	3.71367080004533	5.751559353123	2.90054136435752	0	0	0	0.126309117391974	4.90597530211096	0	4.63555876796151	6.05505286763203	10.4517354950961	2.54983837662878	0	3.40351308207965	2.15972095078183	11.2236876316291	10.8925888710997	8.8658997858013	9.54786096815028	1.10947572647164	0	7.89365177883168	11.2454255739364	0	17.3694274151991	0.227490032204032	4.59008977268431	7.28656475454762	0	2.94787480708505	1.24313302794683	0	0	4.45354424911143	0	1.19749785578651	4.34083711585367	3.52254942160647	3.6964176133358	6.95377997555545	5.560333735874	11.1696394249299	9.05213851545636	13.1270354594831	11.2223272892458	0	5.53099931677932	0	0	2.32503044608198	13.1821304119997
ENSG00000271755.1	3.57812400168934	12.6510383099897	2.43698238127726	5.32738863180999	6.29067240084683	8.45961429192734	5.16477409962047	7.1827019415969	12.1117767480673	1.62657123202171	3.11481848475012	0	1.40096633283019	16.6564262518783	8.76505625857952	2.14305481703257	8.7447906658477	3.58080837398776	16.2960884012991	5.06794819923296	8.15180915549283	4.17252019430679	12.0703693424189	7.19088384734355	1.11571775574468	0.634045631736304	9.22521646376397	6.67852434553876	1.17780495523436	16.4591662867736	13.9275372280153	6.45893756405297	15.1752276217377	8.80575347597541	11.7907865471113	12.4394917454436	6.75292581340646	4.73298228370379	17.453171529582	7.87361170461258	4.87022740112868	45.4816679041631	6.32565047174588	3.70256215070588	9.71325213608512	1.19092708562433	0	0	0	12.2723142541874	7.3546958440076	4.59515655396255	14.4356317616535	4.38231269159906	7.25439069077742	2.73628346860969	7.4882098743366	4.47256990339994	7.91189315309221	30.1279644167426	25.5318107776659	4.83837842738183	10.9507456729801	1.13826102614584	13.0197378913599	14.1911397884748	1.05906048637878	15.1051051029629
ENSG00000271758.2	0	0	0	0	0	0	0	0	0	0	0	0	0	0	0	0	0	0	0	0	0	0	0	0	0	0	0	0	0	0	0	0	0	0	0	0	0	0	0	0	0	0	0	0	0	0	0	0	0	0	0	0	0	0	0	0	0	0	0	0	0	0	0	0	0	0	0	0
ENSG00000271761.1	5	0	0	1	5	1	0	0	4	1	3	0	2	1	4	2	0	3	0	3	2	4	1	3	1	3	0	6	3	7	2	8	1	2	0	1	8	3	7	0	1	3	0	0	1	0	0	0	0	1	0	0	1	1	3	2	2	6	4	7	8	0	2	1	2	0	2	0
ENSG00000271763.1	0	0	0	0	0	0	0	0	0	1	0	0	2	0	0	0	0	0	0	0	0	1	3	2	0	0	0	0	0	0	0	0	0	0	0	0	0	0	0	0	0	1	0	0	0	0	0	0	0	0	2	1	0	0	0	0	0	0	1	0	1	2	0	0	0	0	0	0
ENSG00000271765.1	0	0	0	0	0	0	0	0	0	0	0	0	5	3	1	1	0	0	0	2	1	2	3	0	0	0	3	0	0	0	1	4	0	0	0	0	3	0	0	0	1	18	0	0	0	4	0	0	0	0	2	0	0	1	0	0	0	0	1	0	10	0	0	0	2	0	0	2
ENSG00000271766.1	0	0	0	0	0	0	0	0	0	0	0	0	0	0	0	0	0	0	0	0	0	0	0	0	0	0	0	0	0	0	0	1	0	0	0	0	0	0	0	0	0	1	0	0	0	0	0	0	0	0	0	0	0	0	0	0	0	0	0	0	0	0	0	0	0	0	0	0
ENSG00000271771.1	1.05201541409084	2.34834201848835	5.10910691249029	1.02612130632202	6.12139650463696	2.02129432390565	0	1.15980253819585	1.05552691700973	1.20453752632785	3.27588814988533	7.48693994122647	10.641428837535	5.25335108042928	14.3480605306736	0	4.10750115601937	1.06222343914633	2.10774307604292	4.09028163588739	0	3.23016875512144	2.01235325242447	9.36535403421445	1.11904098547673	1.21356816613788	1.02609275695389	3.01783411455791	9.14331465345235	0	5.34168409747725	4.19009842651252	6.80671463516191	4.10480372282775	1.02525682515992	10.4282618847041	1.23008980851499	7.30448500324212	6.8497223414655	25.6177796006312	4.60494870725476	12.6685753461948	8.87750004152811	9.17497594921031	6.17116605719272	5.00214862519375	9.42132100236462	0	7.00929717153368	5.4068859712452	8.07995075285453	0	7.67572364451126	5.164321740002	3.08863780611842	9.45771452240249	3.30985377065125	2.11593072417044	3.33373887379239	11.569194892366	14.3160934480068	11.5574268491822	9.81455475239635	4.41267665387129	4.20392053702549	21.2448033608513	0	3.15785682460966
ENSG00000271774.1	0	0	0	10.7251616431408	0	0	0	0	0	0	0	0	0	0	0.195189733289741	1.24356268682673	0	0	0	0	0	0	0	0	0	0.270641458123295	0	0	0	0	0	0	0	0	1.62534163458627	0	0	0	0	0	0	0	0	0	0	0	1.74785265871295	0	0	0	0	0	0	0	0	0	0	0	0	2.01502925546307	0	0	0	1.9218375503451	0	0	0	0
ENSG00000271776.1	0	0	0	1	0	0	0	0	0	0	0	0	0	3	0	2	2	0	0	0	1.42067052010559	0	1.32136738372583	0	0	0	0	0	0	0	0	0	0	0	0	0	0	0	0	0	0	6.40412120085261	2	0	0	0	0	0	0	2	0	0	0	0	0	0	0	4.58825203849171e-07	0	0	5.18310625271177	0	0	0	0	0	0	0
ENSG00000271778.1	3	0	1	0	1	0	0	2	2	0	0	0	0	0	2	1	1	0	0	0	0	6	1	1	0	4	0	0	1	2	2	2	3	5	0	2	2	1	4	0	0	4	0	5	5	0	0	0	1	5	0	5	5	3	0	0	2	2	5	2	2	0	1	0	8	0	0	1
ENSG00000271779.1	0	0	0	0	5	0	0	0	0	0	0	0	0	0	1	0	0	0	0	0	0	1	0	0	0	0	0	0	0	0	0	0	0	0	0	0	0	0	0	0	0	0	0	0	0	0	0	0	0	0	0	0	1	0	0	0	0	0	0	0	0	0	1	0	0	0	0	0
ENSG00000271780.1	26	23	22	24	32	57	36	29	40	15	32	24	14	4	26	16	60	12	25	23	22	25	35	47	15	12	54	64	33	37	23	15	68	39	22	44	29	22	40	50	51	49	5	39	33	4	50	12	39	19	29	50	71	31	17	54	66	28	30	49	40	26	49	50	50	21	30	28
ENSG00000271781.1	2	6	0	4	7	5	0	6	5	4	5	1	2	2	13	5	1	4	2	3	4	3	7	3	0	0	3	2	2	7	5	6	4	15	1	10	4	8	8	14	13	5	0	10	7	9	0	10	0	1	7	2	7	0	3	2	8	2	5	2	12	7	2	7	4	0	2	4
ENSG00000271784.1	0	0	0	1	0	0	0	0	0	0	1	0	0	0	0	0	0	1	0	1	0	0	2	0	0	0	3	3	9	2	1	0	3	0	0	0	2	4	1	0	1	1	0	0	1	5	0	0	0	1	2	0	5	0	1	2	0	0	2	2	1	0	0	0	0	20	0	2
ENSG00000271787.1	10.2209944751381	0.379506191187809	12.8263709154537	3.3068874376724	7.16181045376623	0	0	0	5.59533233514147	2.81215469643225	6.38485081705365	1.67625260770658	3.337325120979	0	10.1422327947663	5.84299257120061	1.73225586521341	5.36242998688251	8.76899869917937	2.31664244143542	8.50276243093932	13.1367481329215	5.62888642018456	10.7724835372955	3.30055286229358	19.5640218094457	16.7036399995016	16.980682566093	19.232673779237	2.00432718117482	28.3935179378876	18.2612861560599	21.5240910656461	3.9564505394789	11.669692019589	26.7434014524778	9.25335312897555	27.2975409702066	39.4426368915266	2.30386740331492	0	5.08409109419451	6.76243093922661	0.409519094951851	14.6416252995284	14.8174732055864	0	10.2231819448314	17.9286491374926	0	5.98226440700271	11.5810328058168	21.0931299325767	8.83445805194449	17.0463509225046	19.0690022440282	8.45471520883666	13.9892435843488	10.6464326485637	19.6638676211843	29.5383049169308	0.117321902336031	8.6086363547256	11.3100964929596	44.1604101131244	21.0939226519337	12.0458952155369	18.0142046901072
ENSG00000271788.1	23.1944056779956	13.7346491697207	10.2479311876341	9.77640496494396	36.7165721462286	12.0210167167231	15.3345766495707	13.8563030880461	19.2111881878705	9.56312447167321	24.2454734893892	10.2758941944509	34.0522334698768	10.9010918441947	29.9483118404761	5.03713560239117	27.6608323998993	20.1348302576733	19.4911441787988	9.59701833890232	11.632136455717	26.1801340753486	18.0193143481157	15.5774739563987	5.43435050119003	25.884864708811	37.6316393352575	36.5260802655217	33.0032623199373	10.6777393653881	27.2573711670165	10.6961852302461	38.8165059529367	21.815072908843	15.7117650302171	19.8044143494719	14.4228681496868	26.6917255183578	53.9120167056653	29.9139191848069	42.1766974972114	35.2766326076772	17.9912119208813	11.6318251512381	35.3497109268398	14.6999575897505	3.22691295216334	0	3.83192982647553	38.1605321525789	14.3604366210996	20.1487490831228	26.2681761816577	18.3462527777032	16.5193862911287	12.393731918336	43.0828524219128	16.0909897740724	24.7277984473755	64.3355340049417	60.3207210188815	29.4667997049685	13.9266033989003	19.3435004412091	50.0201217891198	37.0696824503858	12.2619151518426	49.0353909812568
ENSG00000271789.1	8	0	3.11592558936908	8	15	10	10	8	11	4.80030687234165	3	2	9.1540369543374	10.2503102148507	9.60674852830761	2	12	6	15	4.03756494787891	3.17918389598349	7	15.7027860273572	9	7	4	18	9	10.1812072814867	10	9	2.11387597613065	15	16	10	14	8	10.6079932864565	32.4049967668679	15	9	19.7725699675968	10.161145192224	17.3473255116909	17	1	2	6	1	6	6	21.1510990812617	23	3	5	4	14.2363348763644	18	7	18	32.1243391922406	10	14	3	18	22	10	5.22523861289294
ENSG00000271792.1	0	0	0	0	0	0	0	0	0	0	0	0	0	0	0	0	0	0	0	0	0	0	0	0	0	0	0	0	0	0	0	0	0	0	0	0	0	0	0	0	0	0	0	0	0	0	0	0	0	0	0	0	0	0	0	0	0	0	0	0	0	0	0	0	0	0	0	0
ENSG00000271793.1	6.83419527847567	0	4.1796125458964	9.97442504278506	2.44652766263551	18.0891214135957	26.5249871113626	19.0773906336019	17.0712248253142	2.63733305631844	7.51270834153816	5.79564951984111	7.79417414135416	2.70952416272962	20.406751113672	0	17.6611599581205	6.53906023751102	4.42987211685003	18.4242245064585	8.8854486406509	10.3735160425023	3.49710959208996	17.3129305365471	0	0	2.29265239997152	28.779725523702	14.8865989006926	9.76333243522434	33.0601313667957	4.22133248029	16.2910121402585	20.7514859619576	8.82449659905798	27.6096704199954	5.89962074466695	22.4633293045234	11.5126286266513	0	11.0351465890542	29.6866879696933	4.77816507309257	9.53627457418911	17.2034919363189	3.17650633170329	0	0	0	4.15741723455458	6.29057796184142	0	36.4202656289516	12.0290807075269	2.16326667672173	21.2256443712801	10.8698756685559	14.4737021141558	14.4446543261458	37.1028919271859	30.4012253424553	6.48762668261454	16.2712133435161	14.2175324982706	19.5407797486549	0	6.5986122063176	5.75185910843073
ENSG00000271795.1	33.8551274228772	34.4127478588448	27.5779958830469	37.2090293077488	45.7387517058665	59.6314429066234	33.9163282761137	63.7906989727632	64.1848823531325	25.0250027289016	42.5975430950776	13.2127505037966	35.9968866541686	23.8987015998948	50.8587936578897	17.4425095007819	64.7199387498644	29.3118064017381	71.2575000449648	24.9034186295806	21.6577777400519	35.2605078050172	35.5564511976828	52.7892516957712	19.7325879867686	27.5823474718905	81.2951438328982	56.2056692048675	45.4039641778422	39.0040491565468	63.2436512301977	23.2495066794131	78.3545603047494	49.8633568070251	13.5077059489611	101.127968959905	39.6793586387219	59.8504390156806	63.7574775962647	61.8317679028676	59.2992809946331	54.161045710645	8.00759800864247	42.3573374447747	58.8256060371266	20.0130018559701	21.7507813555614	26.6242644597695	20.4267642499439	23.6253296296135	60.0523531932384	52.3851284892929	56.3418851403219	49.0710625456756	29.4787330105234	48.4063280128279	47.317468821208	36.718868256419	61.9201645116398	60.1312239369034	63.1018266848073	26.2824578473479	56.5253326122542	65.7693196107865	101.645441944518	69.2852389330927	25.0448651451116	40.9518756137002
ENSG00000271797.1	6.09926586520636	7.2368019065765	9.07564574013655	9.05859943041011	7.03694611902437	19	4.1627167519196	7.05627459064534	17	4	6.22514804545785	3.06038097553506	3	5	5.04420963296603	3	12.0933593641294	4	11.0426105715135	5.11272589128824	5	10	5.02808162813055	5.18157584270122	3	6	13	13	3	7	8	3	15.2260719735994	10	4	8.05655928995714	4	14	8.14651669974258	3	9.10126336830012	19.0748009594347	0	5	9.22088636609803	7	4	10	8	5.04284415878286	14.0673842115727	17.1288784552939	12	2	5.05729633828823	5	2.00892475085504	3	10	16.1304318376251	9	5.17449456525873	5	4	30.6623749347786	2	0	1
ENSG00000271798.1	0	0	0	0	0	0	0	0	0	0	0	0	0	0	0	0	0	0	0	0	0	0	0	0	0	0	0	0	0	0	0	0	0	0	0	0	0	0	0	0	0	0	0	0	0	0	0	0	0	0	0	0	0	0	0	0	0	0	0	0	0	0	0	0	0	0	0	0
ENSG00000271803.1	0	2	0	0	0	0	0	1	0	0	0	0	0	0	0	0	0	0	0	0	0	0	0	0	0	0	0	0	0	0	0	0	0	0	0	0	0	0	0	0	5	0	0	1	0	0	0	0	0	2	0	0	0	0	0	0	1	0	0	0	0	0	0	1	6	0	0	0
ENSG00000271806.1	16.8221005708724	23.1491131651541	25.2464348939454	36.9406354671817	74.8894840230125	56.5861059825044	23.4438695188939	39.5495235066111	70.1358374640365	19.9977706073337	42.8916846645485	3.18367541983359	59.8617626141983	71.5196859878163	74.8133517890935	19.256953617129	53.5625798253687	29.663937794555	22.8941243553065	13.4038275100007	25.5606932051335	27.1322811830318	78.9864803640517	26.8935994746686	25.8047629275788	26.9911419384425	80.2125369657791	51.9974257130428	68.7734380942348	38.5127655339731	64.4010152906106	53.7473651344354	53.7263776954722	20.0609690771349	43.0819648069189	50.9687302938205	28.5377288126199	47.8345333019792	57.996064778848	65.4767961855743	98.4210630020071	161.403231306994	55.4776786405932	17.6289468222058	57.7552372935344	56.7200602326072	27.9936772555331	14.1294699863861	19.8584396285771	32.1631174941252	83.8030532740796	47.4061870034654	79.900869856131	44.345763658595	36.2595958507233	55.141265363472	44.524077780621	46.3879080910681	43.2316486289766	48.7952534410557	197.16916328303	52.7688911534156	42.8291888787278	30.8561162612376	126.525191240453	33.7642227546666	34.2264739933723	83.6693581781758
ENSG00000271810.5	2.0559676396104	2.0093027195229	1.54629968727557	0	1.63357723413608	0.539849850668435	5.1803175847827	12.3318960762906	13.8307189216283	1.59213486522208	0	6.01912849776887	4.73193608070271	0	2.05257039294064	3.33600217033122	10.9537659513397	3.78010434892804	4.06637317776535	0	0	0	9.74377664162911	4.13809405848701	0	18.9572399726568	5.32172226377852	0	1.58650832648194	21.1196913150954	1.37332107278603	0	0	0.343752401645276	1.53553886332436	0	3.19908328992549	5.65852284342275	3.36980447491345	0	12.8901299557504	10.1443655651559	1.62118003425089	3.52764578982435	9.83133744129568	0	6.91537622567512	10.252650389081	4.05675249390233	31.9613009284294	6.19856833421485	7.87112723523918	0	5.15905203387153	0	3.31924761005229	14.96907291363	8.14199718885489	4.52693238376349	17.0615942796685	13.2866074324067	5.41220702186669	5.30884809952806	15.6885025034536	0	0	3.67463735857261	8.67710118905405
ENSG00000271811.1	0	1	0	0	0	0	0	0	0	0	0	0	0	0	0	0	0	0	0	0	0	0	1	0	0	0	0	0	0	0	0	2	0	0	0	0	0	0	0	1	0	12	0	0	0	0	0	0	0	0	0	0	0	0	0	0	0	0	0	1	3	0	0	0	0	0	0	2
ENSG00000271814.1	0	0	0	0	0	1	0	0	0	0	0	0	0	0	0	0	0	0	0	0	0	0	0	0	0	0	0	0	0	0	0	0	0	0	0	0	0	0	0	0	0	1	0	0	0	0	0	0	0	0	0	0	0	0	0	0	0	0	0	0	0	0	0	0	0	0	0	0
ENSG00000271815.1	2	5.18870005779171	2.35561070141679	6.13390741382955	9	4.37658310671644	6.11543067477045	5.30167285674117	5.49171828355932	2.27708657214566	3.10567809965607	2.58309938763942	4.47050090830629	10.765125297509	10.7519351910667	0	8.56624030567504	3.14785673258028	2.26829365451963	2.18154055454249	4	3.05026064606424	4.38006548353516	4.05400375075646	5.68625478003989	6	16.3179204886092	3.35767832645282	2.30121877940737	4.37705968163593	5.4745251087624	1.04947248183691	9.3582547757362	3.0993709717093	2	7	8.32070659205805	4.53794831431412	12.5051559917536	7.27412227599189	10.6750991539259	4.57859276111177	0	3.55788014947332	7.20723674509508	9.20926403155649	0	0	0	2.13236705582359	6.37567590660766	10.1011776710681	4.18411299646231	14.7738997642582	3.21942995142408	4.16851824380685	3.37547399244858	2.05734484155839	3.03253928224949	4.18924345515309	7.08476045852608	2.10278557710115	9.61402434725419	0	22.6085937696718	0	2	5.1663392749546
ENSG00000271816.1	38.7172839449167	50.3593841617867	43.942940522769	30.2418271404447	92.5023768037776	76.005085300918	41.8298645143265	54.3597599907776	72.5848890999631	21.8943798728036	41.0361077366767	23.91546052348	37.066528902311	23.3850863604486	45.0109107519311	14.0329992509793	52.036112068307	37.5025245975956	61.7774057354652	34.03567648454	36.6351687996649	51.5393432515356	64.5119048562613	61.6475261043859	24.3269534331079	54.5755996964437	124.708276131062	118.819526068848	96.1055794234082	62.3876678394143	133.109212919047	30.422827330889	140.77268880186	109.747303184784	24.3094203648185	93.9299752286168	46.4848486821481	78.5868987432104	135.149274957762	15.4139228450111	151.992027313909	137.839848546305	11.6631454450603	53.9253738984181	74.6080791525617	36.6903109932116	53.1793654633919	17.4208662211782	52.4626674019015	57.7828092926007	65.7071668197834	83.2380051744129	141.741495422228	41.4556578846644	24.0242870945766	68.7934220467274	82.3402347317899	64.2192025047824	74.6441315328479	103.692093864162	102.922666665285	41.9727017856468	48.5545106439684	71.6349483396197	136.372347429952	56.4660051395169	43.4622062773915	67.9594426889834
ENSG00000271817.2	0	0	0	0	0	2	0	0	0	0	0	1	0	2	0	0	0	0	0	0	0	0	0	0	0	0	2	0	0	0	0	0	0	0	0	1	2	0	0	0	3	0	0	1	1	0	0	0	0	0	0	5	0	0	0	0	0	0	0	0	0	0	0	0	0	0	0	0
ENSG00000271818.1	0	0	0	1	1	0	1	0	1	0	0	0	1	1	1	0	0	0	1	0	0	0	0	0	2	0	3	0	0	0	0	0	2	0	0	0	0	1	0	0	1	3	1	0	1	0	0	0	0	0	0	0	1	0	0	0	0	0	0	2.34340976231002	9	0	0	0	0	0	0	0
ENSG00000271819.1	0	0	0	0	0	0	0	0	0	0	0	0	0	0	0	0	0	0	0	0	0	0	0	0	0	0	0	0	0	0	0	0	0	0	0	0	0	0	0	0	0	0	0	0	0	0	0	0	0	0	0	0	0	0	0	0	0	0	0	0	0	0	0	0	0	0	0	0
ENSG00000271820.1	2	3	6.4186309072792	2	1	9.27037373391157	0	2	3	2	1	0	0	1	5	0	0	1	3	0	0	2	4	0	1	1	8	4	3	8	10.3016003715827	0	3	6	0	2	0	2.09244506163239	11.364494219239	0	7	5	0	2	4	4	0	7	2	0	1	13	0	5	1	7.26781511647612	2	2	4.13357839427853	2	10	4	0	10	10	0	0	0
ENSG00000271821.1	131.277359850443	0	40.0306279465673	62.6779933378791	141.644499383444	149.310625967536	90.550236972952	65.1346131489994	14.6923382497415	18.6310725622056	16.2692307692415	7.07642030455509	81.7743879303323	116.717579194026	104.899157393389	11.9240536846797	216.415822488601	27.7271303423357	53.1145705217033	67.2179964129045	59.0064480766166	35.513587988367	0	0	47.0282974551416	63.3304586346703	161.491772215712	89.6080630405049	0	103.986996867165	51.2699158321015	30.4938082927463	26.2307692307695	51.696600870717	87.9011095022644	92.0883040097705	25.6632975264225	16.5384615445796	98.5533602084763	109.197383240328	301.094263839675	2.27453799720428e-08	8.47753693608451	107.683003267674	62.3088144436828	53.5673503304747	66.2242247972461	74.6871069759468	54.3891329769857	59.6516782772774	128.367813023754	145.314580681621	53.0993029727376	109.078976685069	39.7800713867327	10.8461538464603	0	43.4952780506858	11.8482914745157	27.0706061913209	32.9143745350551	28.3461538461539	80.5117299517185	0	140.333151268746	55.399587060405	48.1685992094602	41.2307692307694
ENSG00000271824.2	0	0	0	0	0	0	0	0	0	0	0	0	0	3	0	0	0	0	0	0	2	0	1	0	0	1	0	3	0	0	0	0	0	0	0	0	0	0	0	0	0	4	0	0	0	0	0	0	0	0	0	0	0	0	0	0	0	0	0	0	3	0	0	0	0	0	0	2
ENSG00000271825.1	10.1231078875206	9.5191839673158	9.16605756934112	6	12.7536322791107	6.77317583627118	0	8.65156807760351	9.79001170979897	5.57236090869328	6.7417667567014	5	17.6854621148398	6	25.8289750258044	5	5.48619821577707	5.81663649520199	9.70432718518186	8	4	9.72759318938705	9.89064903947283	4	2.05876876783026	18.8601061452586	19.8231645512134	10	11	5.9150340581819	14.4008896317093	12	14.7201913985661	0	6.17876113273738	9	3	13.6422043775773	14.747589448755	28.6116250206045	5.40393906047137	14.9301043886347	11.2186106495511	12.8030766799887	19.2556993930077	5	2.00811496909144	12.2347665796592	8.89946142690799	9.09717363111523	13	9	3	4.85911350325072	5	6.82672973334814	9.18297250889455	6.36627691088847	6.49539084513832	9	22.7899231444872	7.39914900261702	1.12232608296456	4.51018391955029	25.8368501905538	32.5650101794827	10	17.6879563807863
ENSG00000271826.5	11.5223876433264	3.66997684053882	1	0	18.1532916087539	8.9236252002182	0.94727417844165	7.0010107089489	8.93641723578877	0	8.16119246934197	1.71226710732916	3.58115098355789	6.10561010247908	7.87604891492002	1.50755245693361	1.00212197692305	2.44351555368651	5.51263129566577	1.27782875342982	8.95085522554269	0	19.1248642218547	5.59390613828016	4.23266586565455	4.10104934249	4.54662128999908	9.65461186063731	22.582730257482	6.99233577908073	8.176365376384	12.6844324342	12.820520251816	5.79552165682004	2.95820930391425	3.08863078294843	12.2349505280366	6.27289843923334	4.61721464572105	15.8889995880648	10.6324277991489	31.071868603544	9.1753044763264	8.98299442319741	8.85449212937763	1.11789748146369	4.66243557032085	2	0	0	10.1734791837354	1.00049955319148	9.02768034093596	2.61556823872906	1	6.34447382855524	2.37524947785175	3.05741989290775	4.33331596810481	10.0261427162052	22.8322524824149	13.3346495493144	7.96731042446995	13.5865810246218	6.59477213368395	20.7907461510106	10.6218991515724	20.9877465701171
ENSG00000271828.1	0	2.18905314893893	7.07144870300281	5.1499642786675	10.3166335530547	12.1244579321861	2.43146329902947	8.70443493629276	13.6016159170944	10.0682156143707	3.97595259698707	3.7617291581688	5.2617363683024	13.4870959416236	9.23951373434674	4.51294209225467	18.8927631538742	15.0564229234814	10.3417782442317	8.68627766462582	2.73934026015275	7.10189277218519	16.0792561578218	9.00911781492778	6.62001661431016	3.45742224100267	16.5144434832166	2.95366353645534	9.5817174568716	11.229492804813	18.9640751628256	5.61947602845856	12.8139764253294	4.20168674687877	8.19203110304394	13.9905610551141	8.30833548520698	22.354508967846	14.9201223419958	12.46530394318	16.1141362330847	35.5428171927576	6	10.279326311019	14.3856237636254	17.6437324660096	8.24370153760661	1.36075626407229	1.16339188213693	21.1864339010022	10.6407559460588	26.8727612711504	16.7021968084926	17.9257759150232	12.367275661147	9.24770321502376	19.3138161148162	15.1285907158412	7.43054488212123	9.32308193491199	24.9705851324762	10.2288316089508	12.1230552958664	6.93131397042563	31.8101986021389	0	0	4.36094613465459
ENSG00000271830.1	0	0	0	0	0	0	0	0	0	0	0	0	0	0	0	0	0	0	0	0	0	0	0	0	0	0	0	0	0	0	0	0	0	0	0	0	0	0	0	0	0	0	0	0	0	0	0	0	0	0	0	0	0	0	0	0	0	0	0	0	0	0	0	0	0	0	0	0
ENSG00000271833.1	6	0	2	3	7	1	3	3	1	2	1	1	2	0	3	0	0	5	2	1	0	1	4	1	0	2	7	4	4	0	6	1	8	0	9	5	2	6	11	0	3	2	2	5	1	0	0	0	0	6	3	9	0	3	2	2	3	1	3	6	6	4	7	0	1	10	0	2
ENSG00000271841.1	0	0	0	0	0	0	0	0	0	0	0	0	0	0	0	0	0	0	0	0	0	0	0	0	0	0	0	0	0	0	0	0	0	0	0	0	0	0	0	0	0	0	0	0	0	0	0	0	0	0	0	0	0	0	0	0	0	0	0	0	0	0	0	0	0	0	0	0
ENSG00000271843.1	9	5	18	7	16	23	13	17	13.9866698176999	5	6	4	16	11	14	3	12	12	10	4	8	8	9.9505439875552	19	10	1	27	30	19	19	24.9830985623356	12.5653374744353	32	3.93634113415158	8	15	5	22	21	5.9442762382503	50	28.6954029635589	4	7	15	9	4	0	5	14	29	22	35.9728201516831	8	11	10	32	13	15.9960712434987	17.9384602603768	26.3634259607954	14	15	9	35	11	13	6
ENSG00000271848.2	19.7815598200354	7.12811418001691	10.0856614792239	0	6.30895217193411	4.728643451181	8.88954548915271	12.2824671534257	9.84446755708864	11.1357310918716	15.9578941463909	4.63927295923447	31.2582321100954	26.9328792968823	13.8955378722188	8.3171682762553	10.893535851461	10.5626738444179	4.76098687858685	4.89507873587198	3.29083979636406	2.35588633589794	19.4516453525942	6.81235797338807	1.36060987716556	21.4719071110528	16.4454212693843	16.2116569583355	12.7549396612317	14.8631347959811	15.0027234551519	18.5468406060944	23.1815325056394	11.3043325008398	18.8931235947064	20.6409748115855	9.47408597419723	23.2502559901002	30.4270892340026	22.7758695059903	4.43360277508729	52.8740637269482	16.2034727526821	10.0649394642436	11.6835725141042	21.0450401865059	14.7595510426964	34.9221695343314	1.58762104330567	4.79569602266988	27.4602570279741	26.5764271813199	17.0269394305925	8.84989519031026	5.82846878045149	19.0257352707871	14.9294698749267	13.4668852282746	7.58177654424826	11.076166076226	69.6394911605316	21.4060185744831	10.5350330404483	8.33393804357248	7.80596850484981	0	1.89162058682191	15.9438495149262
ENSG00000271849.1	1	0	0	2	0	3	1	0	1	0	3	1	0	1	0	0	0	0	0	0	3	2	0	1	1	0	1	0	2	0	1	2	0	10	5	2	1	1	0	4	7	3	0	4	1	1	3	0	0	0	0	0	3	1	0	4	0	0	4	3	3	0	7	0	1	0	0	0
ENSG00000271850.2	0	1	0	0	0	0	4	0	0	0	0	0	4	1	0	1	1	0	0	0	0	0	2	0	1	0	0	3	0	0	0	1	3	0	0	2	1	0	0	3	0	3	0	0	0	0	0	0	0	0	0	2	3	1	1	0	4	1	1	0	4	3	0	0	0	0	1	0
ENSG00000271851.1	34.5454816745742	24.1782671550793	14.8546227335762	36.0336146855602	54.9224344448355	55.1948270016987	16.3434348267149	25.6235836970153	41.2348215612752	12.9059182116192	35.5708729837203	13.1134156182715	41.456621831087	34.4111924806228	41.167930557674	17.7197496409369	43.9450910515032	28.0698537466088	52.7098182371735	28.2008371177342	31.6872908149831	51.1181187851554	34.6705562443819	22.5262342870245	17.5742844980273	30.3881298238187	35.0085034651496	59.7021514613991	40.7790226274906	51.7288400540125	49.0812601364327	18.0615598101313	53.5490817866162	75.0263510034616	37.9852903565434	38.9149635258041	24.6348873114225	44.7902422346075	75.0713449106668	37.3166664516903	81.9375747790682	127.609313976481	34.085729978195	42.1280236589913	54.7072840977417	47.8420269744993	20.2517619997765	23	25.035151529262	31.1009455896456	29.4086712452979	48.6647214628088	72.6900887047292	19.9449323862056	27.4741635981681	40.1829452555134	36.5160852666933	41.568978717304	47.9848158045126	69.8787158462314	127.760180756533	56.470123393252	51.1127405321975	27.4087066115852	93.8018072915392	75.563724160926	30.3250178000892	34.3710541855404
ENSG00000271852.1	0	0	0	0	0	0	0	0	0	0	0	0	0	0	0	0	0	0	0	0	0	0	0	0	0	0	0	0	0	0	0	0	0	0	0	0	0	0	0	0	0	0	0	0	0	0	0	0	0	0	0	0	0	0	0	0	0	0	0	0	0	0	0	0	0	0	0	0
ENSG00000271853.5	6.16000941581999	6.56810330889142	5.47709255591778	7.72829715248103	3.76771705373154	10.2890169762021	3.89334327197114	6.90637977316116	19.3814447346838	6.86261046121253	11.0475170271433	7.07130211854139	1.06943068614573	1.09611574599777	9.73721002475638	9.11294358006546	15.8079026997141	5.13215468974475	5.9518143416488	2.68628061364013	11.6561211447146	11.2784800240102	7.51904096453521	7.95827425537802	0	1.52747054173753	29.1287220199989	21.0307073148522	17.4278287857993	12.0100025539577	11.5386808062796	4.96990177809266	30.1993516694237	5.01578270873834	13.7850027489189	15.6628817026135	12.9285732821182	29.6025659637423	11.562970480546	23.3940941115875	13.9673499382655	15.3883239416153	14.5790435941573	21.2098289160054	16.8471011723401	7.18022510476043	3	0.771170006464125	8.18768678501808	0	7.78253206679807	11.0966801669061	27.6425357829301	7.76921916361979	3.72617101362039	12.3870102600277	6.90953557573299	10.1050288444968	6.39917945755927	16.5970983151461	12.768625450587	7.6639472888508	4.5290642671716	3.1244703130882	18.3866936380869	0	0	17.1933433442767
ENSG00000271855.1	8.53487289440558	3	4.99999950591402	3.00364918861488	9.68343538413239	4	3	4.77549189677069	3.58275243316421	1	7.50730159122474	4.99999998315063	2	4	4.36119210037199	4	9	9.49321391854515	4.26920172314371	9	3	9.99997880539778	15	7	5.99989801518324	7.70561673598605	4	12.4929920058821	16.6918803084334	1.2731638564464	6.0910753017981	2	11	4	3	20.420661316635	2	8	13.0216722995002	24	16.1189803457911	14.0444291423408	2	2.68907198950627	17	2	8	5	0	21	6.49996882226582	15	14.3456575785577	4.23756122620072	4	5	14.6423600842716	12.1010851025854	7.65747270545186	24	11	2	8.92317422245754	12	2	0	10	6
ENSG00000271856.1	274	104	212	230	239	422.960669891667	163	261	382	76	172.593890624706	88	50	54	259.584940679118	68	342.900468303558	271.808842648379	370.934989736141	130	186.837204599667	346	369	249.642466852364	133	129	470	428.916580926022	363	241	521	142.915791279219	563.530730235404	367	326	452.621097688668	245	263.617252739503	640.931873940432	230	637.79890416218	375.482585408868	72	180.787534278653	545.910090996069	127	315	186	249	405	363	447.598882314624	553	381	140.907123135487	253	656.521886803556	465	375.948916838281	802.941289130523	709.769880114577	154.638639282045	324.665413516842	298.015110935374	376	191	217.961165102553	227
ENSG00000271857.1	29	6	15	13	21	32	17	20	29	2	29	8	14	7	33	4	37	11	18	13	16	19	24	19	11	15	38	20	24	14	32	3	29	25	17	38	20	54	54	28	34	42	7	31	33	7	10	5	5	33	39	8	25	13	11	37	25	26	17	23	42	2	32	14	27	0	17	21
ENSG00000271858.5	35.3946411429326	26.529635541325	38.3859200468428	44.6770180195401	74.7921745936105	91.0610508870089	33.1998118434037	67.6030712058704	68.923913900452	33.1651845321226	30.4091560434307	45.2308777230454	39.7395919993328	9.03865867996491	107.961044452498	21.0743492936558	105.708897775248	51.4316223197741	51.3457267076898	38.9704958287831	29.6280733698551	63.7437762454633	87.0692276396852	70.841686658288	38.5959533551477	49.1071428433032	107.264083437252	74.5345956419216	120.918949168945	44.8039005070456	94.7414275412762	39.8987224754473	115.644319042069	89.2796195899497	91.0202934228967	104.719504515542	70.4056773693938	104.729772954586	159.973811217573	78.7914277575039	90.8052289525319	107.376581528414	41.4487956936663	80.8303742986668	124.69980664057	34.5010067577657	38.7055962369929	72.7737701059764	58.7016059122208	134.794197070026	76.1542345549645	88.8160983659125	91.1509247216421	66.2014509606949	35.3024093411746	87.8219542021435	121.468538894087	96.7755689072021	60.3613719741333	120.011412683263	154.735936312407	38.7922548532651	60.6567302530858	65.7270195318891	94.176810195189	69.6666902776984	55.3731620014151	74.7954593258811
ENSG00000271860.7	7.18336982010565	10	7	1	7	12.0387738532155	5.01530568618269	2	13.1768257716255	1	4.05633613153907	3	3.17528971156363	14.078685203367	8	1	11.1225315228614	7.16904404990886	4	1	0	3	24.0170419268202	1	3	9.48282544596151	9	11	7.62646331413146	1	10.1839777563787	12	11	4	3	9	4.33378209743417	8	8.16451795776804	3.11731660810188	11	39.2042461444653	14.0071982107326	11	9.31070331014821	18.6142323363076	16	4	4	2	8	20	21	2	3	12	6.26767359191054	5	4.03326511537893	7	47.2650789899229	16	2	8	12.0440845722439	5	4	12.0285562794848
ENSG00000271862.1	38	30	27	22	33	25	25	22	44	15	43	16	3	9	30	15	52	21	37	21	16	21	33	23	14	18	46	63	53	28	46	24	48	46	29	53	22	72	61	47	51	46	8	16	24	27	16	12	21	33	48	39	39	39	11	21	72	47	45	52	47	17	30	24	56	12	25	20
ENSG00000271868.1	0	1	2	1	1	0	0	1	3	2	0	0	2	0	1	1	3	3	0	0	4	2	1	2	0	0	0	10	9	2	1	0	3	3	0	2	1	7	6	8	5	4	0	3	2	4	2	0	12	5	1	6	0	3	0	2	3	1	6	4	0	0	1	1	0	0	0	1
ENSG00000271869.1	18.7250074782407	20.3080457675229	15.2148860470946	17.0532283861874	25.5243135133117	40.4983265468809	26.7323604896054	17.5375681286198	22.9342269765475	26.8212362947974	13.9831798147541	11.8551705793458	26.7616162998424	18.3890831347705	49.5917403129581	20.2535562703089	27.9325272354715	17.7471727825895	12.9930391867191	17.6130930706097	11.2743341068282	22.6032076006785	25.1589912924541	15.5614052671032	20.0537753252105	49.6932448460004	27.5619974931735	39.397798665914	50.1736343448714	22.1986803882965	28.1809330197673	29.8047744030706	31.307805029767	33.2017312940106	31.0944333654945	36.5514100315417	23.0932430434911	36.7501159968533	46.7612842130619	45.1285838260506	40.3407776830892	46.5052506842098	110.585526551977	30.4196449540952	58.9965521783347	29.3939205351017	19.8629740684689	13.1051293082305	17.0240051771541	39.961412590825	23.0149808961623	29.1259780596717	25.2414889699929	28.5114201851553	11.118521699179	15.6917869497175	22.8150713495632	24.515207939095	12.3346831248536	18.743544139375	55.7236032579744	56.7608651968698	34.0454845239932	34.0116322856644	80.9260827874128	76.9311430080372	23.1299385442175	53.0798967346466
ENSG00000271870.1	29	14	18	25	30	41	26	39	27	9	31	13	14	10	28	8	42	17	43	14	19	32	34	33	8	38	58	50	44	42	39	21	49	44	27	53	27	46	92	27	67	52	7	41	31	11	34	13	36	39	26	49	60	21	17	27	56	36	37	72	31	13	31	31	68	9	26	24
ENSG00000271871.1	7	1	12	4	12	13	5	8	20	14	9	6	19	1	8	1	10	6	6	6	6	9	3	14	8	1	21	4	19	15	19	4	22	14	14	9	13	18	28	10	25	17	10	4	24	8	0	8	4	3	11	11	6	16	6	11	17	13	3	21	22	3	10	21	13	0	1	10
ENSG00000271874.1	0	0	0	0	0	0	0	0	0	0	0	0	0	0	0	0	0	0	0	0	0	0	0	0	0	0	0	0	0	0	0	0	0	0	0	0	0	0	0	0	0	0	1	0	0	0	0	0	0	0	0	0	0	0	0	0	0	0	0	0	0	0	0	0	0	0	0	0
ENSG00000271880.1	0	0	0	0	0	0	0	0	0	0	0	0	0	0	0	0	0	0	0	0	0	0	0	0	0	0	0	0	0	0	0	0	0	0	0	0	0	0	0	0	0	0	0	0	0	0	0	0	0	0	0	0	0	0	0	0	0	0	0	0	0	0	0	0	0	0	2.61324964825519	0
ENSG00000271882.1	1	3	1	1	4	1	0	0	1	0	1	0	0	0	1	0	0	0	1	1	0	1	2	0	0	0	1	0	1	2	3	0	1	0	0	0	0	0	4	1	1	0	0	0	0	0	0	0	0	0	0	0	4	2	0	1	2	1	0	0	0	0	0	3	0	0	0	0
ENSG00000271886.1	0	0	0	0	0	0	0	0	0	0	0	0	0	0	0	0	0	0	0	0	0	0	0	0	0	0	0	0	0	0	0	0	0	0	0	0	0	0	0	0	0	0	0	0	0	0	0	0	0	0	0	0	0	0	0	0	0	0	0	0	0	0	0	0	0	0	0	0
ENSG00000271888.1	1	3	5	2	7	2	1	1	5	1	8	2	2	2	1	4	13	4	2	4	4	5	7	2	5	2	13	6	10	8	9	2	5	2	1	7	3	17	3	6	9	10	4	0	6	5	6	5	2	1	8	15	15	7	5	13	11	6	2	9	6	2	7	4	8	16	7	3
ENSG00000271889.1	4	4	4	1	8	9	0	6	3	0	0	3	1	0	5	1	1	4	5	1	0	3	3	6	1	1	12	7	4	4	9	1	3	24	3	12	3	7	11	5	6	11	3	0	5	1	0	13	5	10	5	0	7	6	1	13	9	4	11	7	14	4	7	1	21	2	6	4
ENSG00000271890.1	0	0	0	3	0	1	0	2	1	0	0	0	1	2	0	0	0	2	1	0	0	0	4	1	0	0	2	0	0	1	0	3	1	1	0	0	1	0	2	0	1	18	5	0	1	0	0	0	0	0	1	0	0	0	0	0	2	1	1	1	4	0	0	0	7	0	0	2
ENSG00000271892.1	2	1	1	1	3	0	2	1.00101120372522	2.0205455553055	0	4	1	0	1.06403464663204	2.01027501750337	1	6	2	8	1	0	3.00566123633967	1	1	0	3	2	2	9.04188197040334	7	6	4	6	2.00249798027707	0	1.00108028713977	0	1.00098337571785	0	10	4	9.03604947335303	4.47975110061604	6.00868904331607	3	0	0	0	0	0	4.00528784499035	0	1	2	0	2	2	5	1	6	6.10968362427086	3	10	0	8	15	1.06321357532953	1
ENSG00000271893.1	0	0	0	0	0	0	0	0	0	0	0	0	0	1	0	0	0	0	0	1	0	0	4	0	0	0	0	0	0	0	1.09511042430664	0	0	0	0	1	0	0	2	3	0	0	0	0	0	0	0	4	0	0	1	0	0	0	0	0	0	0	0	0	0	0	0	0	0	0	0	0
ENSG00000271894.1	0	3	0	0	1	0	0	1	0	1	0	0	0	0	0	1	0	0	2	0	0	1	0	0	0	11	3	3	4	0	0	0	1	0	0	0	1	0	9	1	0	1.56438356164384	1.44805341478012	0	0	0	0	0	0	0	4	1.70958904109589	2	0	0	0	1	0	4	0	0	0	0	0	12	0	1	0
ENSG00000271895.2	141.085194094223	57.5046129457823	102.206624186859	88.3630223494191	123.53864480662	139.083603508065	72.1990639310485	70.5424981106874	165.300739286963	36.7898071696133	120.940045298407	18.2375604102761	61.7430912775103	53.833447503383	116.918475251926	37.3056976808451	158.307525392062	67.888517726999	74.2558526914345	67.1704505397775	51.569318133109	90.6097682681952	135.050706042837	124.467592500772	63.1617662267095	73.6329768225874	241.026147299963	160.034951118941	168.833717317404	119.703297311489	201.125549157781	74.0987170260379	213.62088406673	54.4842395882226	90.967097030398	199.126315850479	106.758138271638	180.870045611183	216.746715232251	188.537812862144	217.685906692636	149.836411398919	42.5404738036531	112.966594712001	122.602226793717	72.8314305780346	57.6158527235594	78.9491482890288	46.9829228951956	172.442153136045	158.889697864866	132.404067997786	143.68017521726	115.069832488438	80.3040017546561	122.465889851195	173.965024810379	110.955339507207	128.325851107404	199.162435970708	197.916081746621	98.5669606625862	127.27626604348	91.293181841567	261.966356913801	110	85.3503811464609	88.9100397781187
ENSG00000271897.1	0	0	0	0	0	0	0	0	0	0	0	0	0	0	0	0	0	0	0	0	0	0	0	0	0	0	0	0	0	0	0	0	0	0	0	0	0	0	0	0	0	1	0	0	0	0	0	0	0	0	0	0	0	0	0	0	0	0	0	0	0	0	0	0	0	0	0	0
ENSG00000271898.1	0	0	0	0	0	0	0	0	0	0	0	0	0	0	0	0	0	0	0	0	0	0	0	0	0	0	0	0	0	0	0	0	0	0	0	0	0	0	0	0	0	0	0	0	0	0	0	0	0	0	0	0	0	0	0	0	0	0	0	0	0	0	0	0	0	0	0	0
ENSG00000271899.1	0	0	0	0	0	0	0	0	0	0	0	0	0	0	0	0	0	0	0	0	0	0	0	0	0	0	0	0	0	0	0	0	0	0	0	0	0	0	0	0	0	0	0	0	0	0	0	0	0	0	0	0	0	0	0	0	0	0	0	0	0	0	0	0	0	0	0	0
ENSG00000271900.1	0	0	0	0	0	0	0	0	0	0	0	0	0	0	0	0	0	0	0	0	0	0	0	0	0	0	0	0	0	0	0	0	0	0	0	0	0	0	0	0	0	0	0	0	0	0	0	0	0	0	0	0	0	0	0	0	0	0	0	0	0	0	0	0	0	0	0	0
ENSG00000271901.2	0	0	0	0	0	0	0	0	0	0	0	0	2	0	0	0	0	0	0	0	0	0	0	0	0	0	0	0	0	0	0	1	0	0	0	0	0	0	0	0	0	0	0	0	0	0	0	0	0	0	0	0	0	0	0	0	0	0	0	0	1	0	0	0	0	0	0	0
ENSG00000271904.1	0	0	0	0	0	0	0	0	0	0	0	0	0	0	0	0	0	0	0	0	0	0	1	0	0	0	0	0	0	0	0	0	0	0	0	0	0	0	0	0	0	1	0	0	0	0	0	0	0	0	0	0	0	0	0	0	0	0	0	0	0	0	0	0	0	0	0	0
ENSG00000271907.1	0	0	0	0	0	0	0	0	0	0	0	0	0	0	0	0	0	0	0	0	0	0	0	0	0	0	0	0	0	0	0	0	0	0	0	0	0	0	0	0	0	0	0	0	0	0	0	0	0	0	0	0	0	0	0	0	0	0	0	0	0	0	0	0	0	0	0	0
ENSG00000271911.1	0	0	1	0	1	3	1	0	2	0	0	2	0	2	0	0	0	0	0	0	0	0	0	0	0	0	0	0	5	0	2	0	1	8	1	3	0	0	2	0	7	3.79071435137273	0	1	0	0	0	0	4	0	1	0	4	0	0	0	1	0	2	1	2	0	1	3	0	7	0	5
ENSG00000271913.7	215.846274012728	148.15350767116	185.356978610782	153.236580846101	288.401661606897	384.912409718325	159.161135878853	181.438046705157	294.154524617119	71.9314617263008	183.001263788055	62.1656454861025	114.831895622021	222.88244904995	215.590767808192	72.9373060709185	337.571983060368	222.478380189017	239.659538471718	139.140798591322	206.469169335776	172.55240571837	245.885647724495	195.19806657424	131.872443230423	180.925301579992	449.912341895347	390.755112643299	304.05941868691	242.664127019594	274.635458774891	147.917183386177	457.236862577706	221.001501891403	161.222838692503	319.199479725287	160.221087484471	293.517845125385	384.260784969927	142.165816986465	579.707086907938	469.866582554786	85.0560052448577	214.284094961593	326.479076986866	72.7128269316166	145.010757969941	42.0343859117691	161.356177840101	176.576511051175	460.362973217762	320.426847794367	450.067843898196	203.406336814021	136.116442003653	174.423193751375	315.538147045083	286.889773449418	274.736195654772	391.5189868668	397.291711730859	183.377034759167	306.053947588037	217.737070777024	485.697926817667	161.793587457956	128.707635638682	184.279765426944
ENSG00000271914.1	0	0	0	0	0	0	0	0	0	0	0	0	0	0	0	0	0	0	0	0	0	0	0	0	0	0	0	0	0	0	0	0	0	0	0	0	0	0	0	0	0	0	0	0	0	0	0	0	0	0	0	0	0	0	0	0	0	0	0	0	0	0	0	0	0	0	0	0
ENSG00000271916.1	0	0	0	0	0	0	0	0	0	0	0	0	0	0	0	0	0	0	0	0	0	0	0	0	0	0	0	0	0	0	0	0	0	0	0	0	0	0	0	0	0	0	0	0	0	0	0	0	0	0	0	0	0	0	0	0	0	0	0	0	0	0	0	0	0	0	0	0
ENSG00000271917.1	1	1	2	1	0	1.01237002450695	0	0	3.54078769002802	0	1.01893783742122	1	0	2.02253446397107	1	0	4.91976090490249	0	3	2	0	3	4	1.02240812701819	2	0	0	0	0	0	3	5	5.73871360085272	0	1	0	1.02878082340253	0	2	1	0	25	0	0	0	0	0	0	0	5	0	2	0	2	0	0	5.11608706056717	0	1	2.05601427795857	9.1204355697286	1.01014240740658	0	0	0	0	0	1.00727010831416
ENSG00000271918.1	19	6	6	10.8316647826545	21	17	8	20	19	11	11	12	5	6	19	10	20	16	37	9	6	26	17	13	7	10	28	37	17	25	26	7	36	43	27	29	23	46	40	26	35	32.5275775311244	5	29	52	12	12	12	6	18	17	49	51	16	6	28	39	17	22	46	38	14	33	27.2236972396278	37	42	16	20
ENSG00000271919.1	0	0	0	0	0	0	0	0	0	0	0	0	0	0	0	0	0	0	0	0	0	0	0	0	0	0	0	0	0	0	0	0	0	0	0	0	0	0	0	0	0	0	0	0	0	0	0	0	0	0	0	0	0	0	0	0	0	0	0	1	0	0	0	4	0	0	0	0
ENSG00000271922.1	0	0	0	0	0	0	0	0	0	0	0	0	0	0	0	0	0	0	0	0	0	0	0	0	0	0	0	0	0	0	0	0	0	0	0	0	0	0	0	0	0	0	0	0	0	0	0	0	0	0	0	0	0	0	0	0	0	0	0	0	0	0	0	0	0	0	0	0
ENSG00000271923.1	0	0	0	0	0	0	0	0	0	0	0	0	0	0	0	0	0	0	0	0	0	0	0	0	0	0	0	0	0	0	0	0	0	0	0	0	0	0	0	0	0	0	0	0	0	0	0	0	0	0	0	0	0	0	0	0	0	0	0	0	0	0	0	0	0	0	0	0
ENSG00000271924.1	0	0	0	0	0	0	0	0	0	0	0	0	0	0	0	0	0	0	0	0	0	0	0	0	0	0	0	0	0	0	0	0	0	0	0	0	0	0	0	0	0	0	0	0	0	0	0	0	0	0	0	0	0	0	0	0	0	0	0	0	0	0	0	0	0	0	0	0
ENSG00000271926.1	0	0	0	0	0	0	0	0	0	2	0	0	0	0	0	0	0	0	3	0	0	1	1	0	0	3	0	0	0	0	0	0	0	0	0	0	0	0	0	0	0	4	0	0	0	1	0	0	0	1	0	3	0	1	1	2	0	1	1	1	0	0	1	0	3	2	0	0
ENSG00000271930.1	0	0	0	0	0	0	0	0	0	0	0	0	0	0	0	0	0	0	0	0	0	0	0	0	0	0	0	0	0	0	0	0	0	0	0	0	0	0	0	0	0	0	0	0	0	0	0	0	0	0	0	0	0	0	0	0	0	0	0	0	0	3	0	0	0	0	0	0
ENSG00000271931.1	0	0	0	0	0	0	0	0	1	0	0	0	0	0	0	0	3	0	0	0	0	0	0	0	0	0	0	0	0	0	2	0	0	0	0	0	0	1	0	0	0	1	0	0	0	0	0	0	0	0	0	0	3	0	0	0	0	0	0	0	0	0	0	0	5	0	0	0
ENSG00000271932.1	0	0	0	0	0	0	0	0	0	0	0	0	0	0	0	0	0	0	0	0	0	0	0	0	0	0	0	0	0	0	0	0	0	0	0	0	0	0	0	0	0	0	0	0	0	0	0	0	0	0	0	0	0	0	0	0	0	0	0	0	0	0	0	0	0	0	0	0
ENSG00000271933.1	5.03108498226974	7.22094591112494	3.55345726806807	7.17937619316508	20.4136440592052	28.119308002606	3.85325461810202	23.0503908296819	17.5103437364934	2	12.3540624396611	4.78140250307887	14.6994540409432	10.5120144056545	8.14114138248002	5.05910261387558	5.05329346700566	6.01937646395684	17.1194117901417	6.05454002427271	7.15432385411452	9.27510954999065	13	4	7.20202306904461	15.2289663133594	15.0197785884928	22.4120097674876	18.0219121910467	14.2181386726699	16.5496814091377	1.19405781636517	30.9731094306229	11	7.34120681410422	16.5831123457817	8.0409490905682	15.1014059702595	24.209129519878	13.0832646845005	17	29.3469497300276	5.57964029593455	14.3840862168962	12.1926599863076	0	21	3	15.3975083005236	6.54367241991473	10.9819203044	20.8931950100496	33.2984837414834	6.17441417645271	12.4338621383978	3.01436358832411	17.7518084958975	19.0688432759747	7.56273321428634	17.6245790120446	22.5471882709437	9	11.0246367945803	12.2322118996273	32.4447067998945	0	9	12
ENSG00000271934.2	0	0	0	0	0	0	0	0	0	0	0	0	0	0	0	0	0	0	0	0	0	0	0	0	0	0	0	0	0	0	0	0	0	0	0	0	0	0	0	0	0	0	0	0	0	0	0	0	0	0	0	0	0	0	0	0	0	0	0	0	0	0	0	0	0	0	0	0
ENSG00000271936.1	6	8.44448236298395	13.6040947937154	5	9	7.06814423127963	8.31500606028331	10.1420579323277	20.3155433913197	6	1.01564536492921	4.28657783647405	6.14938272474109	3.07481193496632	9	5	12.3667845186697	3.22592664322337	15	4.28352024290312	4.11187268945144	9	6	16.3253648751655	3	14	26	23	10.2878581688698	18	11.4907769337811	7	33.9590496704118	21	9.8526700235456	17	14	24.3486096796202	26.5408729425891	7.14861072618133	33.1956888580804	33.9408371802445	2	11.1544204235595	20.4708633591221	4.13105396775259	7	11.7479621830583	4	5.14100762062376	14.3168071965865	9	13	17.6323239487169	8.11193568028221	16.1488903657082	29.7813738571816	12	17.5069864262978	22.2707027011327	15	4	9	15.7466176426482	33.2355683946495	18.4329180878867	5	0
ENSG00000271937.1	0	0	0	0	0	1.06965113172904	0	0	0	0	0	0	0	0	0	0	0	0	0	0	1	1.05400225977681	0	0	0	0	2	0	0	0	0	0	0	0	0	0	0	3	0	0	0	1.13304688757663	0	0	2.12789661052357	0	0	0	2.17063567195648	1	0	0	0	0	0	1	2.10058628698578	0	0	0	3	0	0	0	0	0	0	0
ENSG00000271938.1	7	0	0	0	0	0	1	0	3	0	0	1	0	0	2	0	2	0	0	0	0	0	0	0	0	0	0	1	0	2	0	0	0	0	4	1	1	0	2	0	0	2	0	0	7	0	0	0	0	1	0	0	0	0	0	1	0	1	0	1	2	0	0	0	0	0	0	0
ENSG00000271943.2	21.3769589015151	6.93459389785147	6.84774585415774	14.9142198759558	13.6719975826251	23.3256916823884	4.18292978920294	7.23367379170169	12.6121830262571	12.21030080104	11.6317075429514	12.0374545466425	6.35103554577093	2.54749621523472	26.3772595330189	5.69243817428634	12.085034379387	7.88462336060496	20.1066320190157	20.105991449689	9.55565764853019	5.34629408463698	14.5392846077203	16.2792782522972	6.38913285686211	11.720763886021	16.1824399710943	30.3818606465909	15.9132718382249	7.64312532826788	22.0370675637104	11.1030214608007	42.9577582582924	21.7094177901446	10.0047879048663	30.8291787414983	25.4300299040044	25.2699384388567	39.3935526410511	12.7714179664991	39.7987326221166	18.0806695824641	10.6913595053197	10.258490893099	39.2914548878328	22.3955877909086	15.7067135845759	4.12538427138573	2.96557465134503	18.4759037427142	11.3191801954794	9.36255851959791	60.3909439513308	6.71146365722393	11.6619774062386	13.9597626328063	45.8106992496101	15.6863241682475	22.9803359910777	9.08724743984419	22.412527567701	5.26234690176438	19.2693327768969	6.31914751001324	20.4968147444579	5.03238750692733	10.6772157924839	11.4024833063146
ENSG00000271945.2	2	8	7	4	1	10	4	2	8	3	3	0	2	8	7	1	6	0	3.78518536831582	1	2	6	5	5	2	1	5	5	5	4	3	3	6	4	9	4	0	10	8	5	2	25.7241721491782	9.08950027985307	4	3	10	0	12	3	2	4.01042488412383	5	3	1	1	2	5	2	0	5	34	3	4	2	0	4	0	14
ENSG00000271947.1	2.7651676185878	5.92906048476771	0.627166807243272	0	0	5.01107313133539	2	3.95335473800945	4.71435891372395	2	2.89759791794126	1.0102455164559	1.53514286382381	1.69586749547208	4	2	4.75334943048458	0	2.6947291989467	0	1.16193572502943	1.00303448683772	1.68862897861351	0	0	2.35066229235254	9.04375813810926	8.63939409027611	2.62503177263867	1.72915098871055	5.63677381173583	1.00474779461604	4.01613940547886	0	6	1.00782607701419	2.00885864648071	0	2	1.00262938843376	5.04877896939542	3.01339423478724	0	8.94757131756833	4.0847986218451	0	0	0	1.84518892035668	0	1.00303476696531	8.02194206650402	6.62093602669913	2	0	1.81399486819626	3.86735375630238	1.89168620170097	1	1.65454413395774	2.47766222965296	3.90240594895121	4.84801554486225	0	7.91514421273631	0	0	1.47976455233526
ENSG00000271949.1	0	0	0	0	0	0	0	0	0	1.64753445376788	0	0	0	0	0	0	0	0	0	0	0	0	0	0	0	0	0	0	0	0	0	0	0	0	0	0	0	0	0	0	0	0	0	0	0	0	0	0	0	0	0	0	0	0	0	0	0	0	0	0	0	0	0	0	0	6.96335401778519	0	0
ENSG00000271952.2	14	0	0	14	4	0	1	0	17	0	0	4	2	4	23	8	0	0	0	1	0	0	0	0	16	3	28	3	11	0	31	0	2	3	0	11	6	0	24	0	0	20	2	0	32	0	5	0	0	25	0	8	0	13	1	0	0	1	4	0	36	9	1	0	0	0	0	0
ENSG00000271955.2	0	0	0	0	0	0	0	0	0	2	0	0	0	2	0	0	0	0	0	0	0	0	0	0	0	0	0	0	0	0	0	0	0	0	0	3	0	0	0	0	0	6	0	0	1	0	0	0	0	0	0	0	0	0	0	0	0	0	0	0	1	0	0	0	0	0	0	0
ENSG00000271958.1	1.04345626929301	1	3	1.1560433113194	1	3	0	4	0	0	0	0	0	0	1.03925171427788	0	0	2.20664712170278	1	0	0	1.11375031898781	1.04525912123189	1.04323188311662	1.17322386714515	0	0	4	0	2.61427595635275	0	2.12652824950726	3.01308735530406	0	10	1.03649147911761	3.15380734654148	0	1.05894749035309	0	0	9.84553545551692	1.03760662929001	0	1	0	0	0	0	2	1.15994354626095	2	1.02418437446786	0	2.12250181256175	3	2.06212852312972	0	1.03639563420015	2.34067359744674	4.43697149460963	0	1	0	2.65736119375449	0	0	5.31152194303618
ENSG00000271959.1	17.7575879204651	15.6198943202606	8	33.8712162120466	26.102695825253	20.9889626901437	12	11.3598838055498	17.6721923511308	6.04070719299857	13.252305712242	0	3.0542975828011	13.9969166658392	11.1593642727366	6	2.00367598905057	12	9.12618812571931	12.4173270466112	8.05203287427049	12.2390322275279	21.26952528345	17.5906589167595	5.0463267918287	10.1531549115457	23.2436407406325	28.0323203307033	22.5408284456559	21.2116080657849	10.2616509070412	19.1540597855551	15.1813215555939	6	9.05446008574959	16.0514906750442	7.41682192982096	19.1588544660581	19.5937995725172	19.3461699810322	35.0069292920664	29.1230696640546	3	30.0708170810718	92.8690875970311	12	12	19.0962360920374	0	6	12.6102975514735	23.2156104436325	33	9.02201392913851	9	12.0287306234032	8.01887218310152	14	8.01901638757582	11.1287341965427	21.4881036573904	7	8.01788462214204	5.02246045080588	68.1266812824128	11.1554841479087	20.2311823915502	18.3314547822004
ENSG00000271963.1	0	0	0	0	0	0	0	0	1	0	0	0	0	0	0	0	0	0	0	0	0	0	0	1	0	0	0	0	0	0	0	0	0	0	0	0	0	0	0	0	0	0	0	0	0	0	0	0	0	0	0	0	0	0	0	0	0	0	0	0	0	0	0	0	0	0	0	0
ENSG00000271964.1	47	24	27	15	36	63	23	44	50	11	25	13	5	10	45	15	51	27	40	25	10	17	49	36	23	15	70	78	56	25	62	16	59	21	43	49	30	39	71	33	99	37	6	36	49	26	28	6	34	47	48	53	62	36	9	40	57	52	46	24	51	30	52	30	37	17	36	26
ENSG00000271966.1	8	5	4	4	8	7	1	4	11	2	13	3	0	7	7	0	6	8	8	4	4	6	7	5	2	6	11	9	4	12	8	4	8	8	2	9	8	12	17	10	9	15	1	8	7	0	0	0	0	19	7	5	11	6	1	14	11	3	9	16	10	3	8	22	30	15	7	3
ENSG00000271967.1	0	1	2	0	0	6	4	7	2	0	2	3	0	0	2	0	8	2	4	1	3	0	1	0	5	2	5	1	0	2	14	1	1	9	1	4	1	7	4	3	10	3	2	0	2	1	0	0	6	2	3	3	0	8	0	2	0	4	5	11	6	12	2	2	11	4	0	0
ENSG00000271968.2	0	0	0	1	0	2	0	0	0	0	0	0	0	4	0	0	0	0	0	0	0	0	2	0	0	0	0	0	4	0	0	0	0	0	0	0	0	0	0	0	0	5	0	0	0	0	0	0	0	0	0	0	0	0	0	0	0	0	0	0	5	1	1	0	0	0	0	2
ENSG00000271969.1	0	0	0	0	0	0	0	0	0	0	0	0	0	2	0	0	0	0	0	0	0	0	0	1	0	0	0	7	0	0	0	0	1	0	0	0	0	0	1	0	0	0	0	0	0	0	0	0	0	0	0	6	0	0	0	0	1	0	0	0	0	0	0	0	0	6	0	0
ENSG00000271971.1	15	20	17	13	36	34	8	32	25	12	22	6	13	16	35	3	14	20	38	19	16	30	15	20	9	14	44	41	9	38	41	9	55	44	25	33	23	54	52	18	43	28	8	11	40	16	18	4	20	17	45	26	51	24	9	32	31	21	33	54	28	21	18	15	37	15	25	7
ENSG00000271973.1	0	0	0	0	0	1	1	0	0	0	0	0	0	0	0	0	2	1	2	0	0	0	2	1	2	0	1	0	0	0	0	2	0	0	3	0	0	0	7	0	0	1	0	0	0	0	0	0	0	0	0	0	0	0	0	1	0	0	1	0	0	0	0	1	0	0	0	0
ENSG00000271974.1	0	0	0	0	0	0	0	0	0	0	0	0	0	0	0	0	0	0	0	0	0	0	0	0	0	0	0	0	0	0	0	0	0	0	0	0	0	0	0	0	0	0	0	0	0	0	0	0	0	0	0	0	0	0	0	0	0	0	0	0	0	0	0	0	0	0	0	0
ENSG00000271976.1	35	44.015540494147	41	61.023179996493	65	67.3950316761328	41.7214301027269	45.3347203082123	53	12	49.6283571054408	16	23.1177797368229	13	61.4151605516336	24	94.3471589884091	39	79	44	27	61.5571540242952	66.9693661681961	44	25	25	77	64.9505572523149	72.5380738493256	45.4709394242278	133.023368868004	40	90	78.0796388918547	34.3571766461735	70	47	83.69128408106	90	90.5416412257347	118	99.0228123716672	28.9909933079107	48.2113185897622	110.012950596791	60	49	32	32	41	63.5123932443726	84.2938647088477	94	59	45	64	90.9600243845509	64.5544715734112	97.7024498675857	128.417515321603	135.660918037376	54.0617305217499	88.3825261164318	85	107.280342068765	43	39	75.3555995682075
ENSG00000271977.1	0	0	0	0	0	1	0	0	0	0	0	0	0	1	0	0	0	0	0	0	0	0	0	0	0	0	0	0	0	0	0	0	0	0	0	0	0	0	0	0	0	0	1	0	0	0	0	0	0	0	0	0	0	0	0	0	0	0	0	0	1	0	0	1	0	0	0	0
ENSG00000271978.1	3	5	0	2	4	11	3	6	5	0	0	2	0	2	3	1	3	3	3	0	5	2	4	1	1	1	12	4.6859756097561	0	1	4	2	10	3	1	10	1	3	5	4	7	10	0	2	2	0	0	9	5	0	7	5	5	3	2	2	10	2	4.37852845358489	5	11	2	0	0	3	4	1	0
ENSG00000271980.1	0	4.52096408175464	0	0	0	2.2819768550694	0	2.38354955990023	2.3422587600913	0	2.35548547088814	2.25866431002867	0	6.50821172578767	0	0	2.3971978135059	2.34672306391665	0	2.32312487938839	0	0	2.24639038394375	0	2.49269146002556	0	4.52955738085258	0	0	0	4.59365246744504	0	2.35570670754637	0	0	0	0	4.59837820188445	0	0	0	2.08885127385512	0	0	0	0	0	0	0	0	0	0	0	0	0	0	4.69494038643378	2.37864195120244	0	0	6.73604708620514	2.30661370359107	0	0	0	0	0	7.0335862850732
ENSG00000271981.1	0	0	0	0	1	0	0	0	0	0	0	0	0	0	0	0	0	0	0	0	0	1	0	0	0	0	0	0	0	0	0	0	1	0	0	0	2	1	1	0	0	1.96296296296296	0	0	2	0	2	0	0	6	0	0	0	1	0	2	0	1	0	0	0	0	0	0	0	0	0	0
ENSG00000271982.1	0	0	0	0	0	0	0	0	0	0	0	0	0	0	0	0	0	0	0	0	0	0	0	0	0	0	0	0	0	0	0	0	0	0	0	0	0	0	0	0	0	0	0	0	0	0	0	0	0	0	0	0	0	0	0	0	0	0	0	0	0	0	0	0	0	0	0	0
ENSG00000271983.1	4.15472919430889	3	4.78035494765089	2.12031490825415	2.28906609391089	3.63415855120178	4.22016663802888	6.2383266894917	3.00622572367035	0	2.39282933768657	2.51816970323703	6.91730213316782	3.43730382150356	4.08475984441597	0	5.14027173725825	0	0	1.36311585153698	1.29247448053036	2.1843249619226	4.99901508114421	5	1	4.00362021069224	5.47809609541321	19.035233335211	12.5119939844883	5.19582015190128	3.37609105580736	4.62737680851538	7.51897087302886	0	4.63892149269046	7	3.58384340314424	9.67372135587327	6.69501430211295	2.43056482474427	8.31271388947899	17.2849847096119	12.7691844380049	4.24394179057132	4.22185192878457	2	0	2	2	2.08847883130693	4.42319453041138	4.83815828794845	5.19696339243148	7.6049564798784	2	2.44789644120558	5.19197976685925	2.23870096180225	2	1.15546740804562	14.388033759464	4.12024465665271	0	4	6.62294758802703	5	6	15.7746391833614
ENSG00000271984.1	0	0	0	0	0	0	0	1.61625752311892	0	0	3.83804506234286	0	0	0	0	0	0	3.70231418626886	0	0	0	0	0	0	0	0	0	0	0	0	1.73992447859202	0	0	0	0	2.08691994025214	0	1.69600211609227	0	0	0	0	0	0	0	0	0	0	0	0	0	0	0	0	0	0	0	0	0	0	0	0	0	0	2.02815958964768	0	0	0
ENSG00000271985.1	0	0	0	0	0	0	0	0	0	0	0	0	0	0	0	0	0	0	0	0	0	0	0	0	0	0	0	0	0	0	0	0	0	0	0	0	0	0	0	0	0	0	0	0	0	0	0	0	0	0	0	0	0	0	0	0	0	0	0	0	0	0	0	0	0	0	0	0
ENSG00000271986.2	0	0	0	1	1	4	4.2373118721456	2	2	1	2.35827127654566	0	0	0	1	0	0	0	0	0	0	2	4.04066858655994	0	0	2	2	0	0	4	0	2	2.35510571373	0	2	2.13447392405036	0	0	10.2637279451708	0	12.4904921087131	2.40725973375177	0	2	0	2	0	0	3.15205841689397	4	0	2	0	0	1.03067868438001	1	1	0	1	0	0	0	0	0	0	0	0	0
ENSG00000271989.1	0	0	0	0	0	0	0	0	0	0	0	0	0	0	0	0	0	0	0	0	0	0	0	0	1	0	0	0	0	0	0	1	0	0	0	0	0	0	1	0	0	2.19913928047437	0	0	0	0	0	0	0	0	0	0	0	0	0	0	0	0	0	0	0	0	0	0	0	0	0	0
ENSG00000271991.1	0	3	0	0	0	0	0	0	1	0	0	0	0	2	0	0	0	0	0	0	0	0	0	0	0	0	0	0	0	0	0	0	0	1	0	2	0	1	4	0	0	2	0	0	2	1	0	0	0	0	0	0	0	0	0	0	0	1	0	0	1	0	0	0	0	0	0	6
ENSG00000271992.1	1.02871317265033	0	3.00674168964056	1.0230549382822	1.00182545605749	6.10256279469399	1.04053861678031	2.01787004671498	3.03208422722918	1.00209726662264	4.10260215780116	0	1.39649522073921	3.05300604556798	1.08086947005166	1.02907141667458	5.01278657647789	2.03753626895027	3.19589876968375	2.06597014830748	0	2.02004524053123	1.03516935657209	3.07976844457409	2.08725148462652	0	3.08362458834057	7.18701914939168	6.55817323320804	3.04633583870954	6.16556168237206	2.00971323192211	1.12164315190598	0	4.15904977205823	6.30102617016392	3.0297651388107	6.11506339390967	3.11734556256184	12.0648623480867	1.03822915673029	3.14191267581446	0	0	5.05812543089236	0	0	8.46092374130245	1.19682308637429	0	0	5.02269110784106	4.01934549000835	3.25142257119391	1.04848704521071	3.1104883215867	4.19561775038378	1.04112674496657	1.00062676107176	3.04414747427365	5.04288699415009	0	3.04601593142737	8.26230975111864	24.2493357494395	0	1.03792243637988	0
ENSG00000271993.1	10	1	2	9	13	11	13	8	12	3	9	6	5	2	14	5	16	4	14	12	10	16	15	15	4	10	26	14	22	9	27	2	32	6	12	22	12	26	24	9	26	16	3	8	19	9	10	13	3	19	7	29	30	8	6	14	28	10	16	21	12	1	15	16	24	3	10	7
ENSG00000271996.1	2.13146506861448	8.42466842920727	0.334096423248772	0	3.9672928326021	1.02278845752388	0	4.05022055585216	1.05192835438433	3.69077079856763	0	1.01571623564904	6.11345597493198	3.54312447110302	0	0	0	2.18259886329577	3.40771246352802	2.12184330124623	0.823226189919486	2.20748661868693	1.36796184896278	1.01260871082584	0	1.13131601281528	0	0	7.2591356436747	4.04224897305184	4.38510401333205	2.05870932118135	1.93000572864184	2.27948009168751	0	0.175027829583333	0	4.00975207110465	13.7395152272345	8.43461674108343	12.2203876339413	5.4032391981262	1.38690903258291	4.97321442228168	3.88405610387519	1.00964861550783	0	8.3199956367022	0	2.0296736959569	0	1.4456507646517	0	2.59608313114716	1.88907234502252	3.03894580160947	1.13371103118306	1.05599245332905	5.3004231557287	4.14165245670909	4.17838793578016	0	6.24599820061307	6.81625617929478	11.4798398888122	12.408322327765	3.03110904494379	0
ENSG00000271998.1	0	5	1	1	0	1.01876229457759	1	4.18597927827607	2	3.11963666535632	3.06552465970066	1	0	1	0	0	4	0	1	2	0	0	1	1.04507852009907	1.04520945759425	2	4	4.03114344206818	0	2	2	1	2	0	0	1	0	1	8	1	3	0	0	0	0	0	2	0	0	1	1	3	15	3.08960495431134	0	0	2.05010681015886	4.0837167309972	1.0179491973882	9	10	7	0	2	0	3	0	8
ENSG00000272002.1	2	5	1	0	0	3	2	2	3	0	4	1	1	2	1	0	2	4	1	0	4	1	2	1	0	2	7	6	4	0	5	4	5	0	4	3	2	3	7	0	0	9	11	1	2	8	2	0	0	4	5	2	1	0	3	10	1	3	1	3	14	5	3	0	4	21	1	6
ENSG00000272004.1	0	0	0	0	0	0	0	0	0	15.8507639574859	0	0	0.00142044457504589	8.96822917963961	9.06476770609086	4.84905698693882	0	3.39426249155998	12.7253745530845	0	0	0	4.34332310110726	13.3608501896157	0	0	0	0	7.69984829937153	1.37003256197649e-08	0	0	0	8.58480883966758	0	0	0	0	12.9717834348549	31.8150270163421	0	0	0	0	0	0	3.44886472279127	0	0	0	9.28180667914883	0	0	0	0	0	10.6881387553041	2.97605757541142	12.6532098060801	0	0.000943777249505556	0	0	0	0	0	0	0
ENSG00000272006.1	0	0	0	0	0	0	0	0	0	0	0	0	0	0	0	0	0	0	0	0	0	0	0	0	0	0	0	0	0	0	0	0	0	0	0	0	0	0	0	0	0	0	0	0	0	0	0	0	0	0	0	0	0	0	0	0	0	0	0	0	0	0	0	0	0	0	0	0
ENSG00000272008.1	2	6	2	6	9	5	7	4	6	1	7	1	6	9	6	1	13	3	3	4	4	7	11	3	3	9	7	13	4	7	11	6	21	1	9	7	4	6	12	5	7	19	4	9	11	9	3	1	7	6	9	26	8	5	5	5	10	5	2	18	27	6	8	4	30	6	5	14
ENSG00000272009.1	2.96839394944399	5.72983894034929	3	10.361341443093	17.9975267014271	11.0144742377828	2.70875297562193	4.59549897812493	15.3380179650503	6	5.85659673589469	2.04197500874682	7.78459497793202	3.66500270518977	1.56745458186826	1.21967338394439	22.2338344846772	7.82878285272832	9.55139852297576	2	3.89739837470961	7.46123504591285	21.7489947278232	8.15902233872078	4.31365156256811	5.88501318065636	18.0634105426949	7.08370623472174	9.81279598181234	1.97872433893873	13.4894831138506	10.7209519733702	12.4020593041065	14.3855229527975	3.10951225959719	12.9246448652455	13.4873152731111	6.72499757894996	20.794527016748	20.3073344168398	26.1681681318447	14.1473687798026	6.63852970149896	2.46467695612646	25.2903058097716	6	8.46961135961608	14.7330689523835	2.43409286217498	8.49905591736653	10.9013889594759	6.22008189189108	27.610641900949	11.6908363409479	10.3426549962997	13.0404076289389	9.68207943631421	3.50715030511113	7.55784744167286	25.6716914829278	12.4087567217287	7.71987261556639	14.4105507595206	6.09731195948095	21.0556638212617	5	9.9343544857768	6
ENSG00000272010.1	1	2	4	7	2	8	2	8	9	0	5	2	2	0	4	2	12	6	5	2	3	3	2	5	1	6	7	16	2	6	20	2	9	23	6	11	10	13	18	4	12	8	2	7	8	0	13	1	5	15	10	0	16	3	6	8	16	4	1	17	8	1	4	12	7	2	1	4
ENSG00000272015.1	0	0	0	0	0	0	0	0	0	0	0	0	0	0	0	0	0	0	0	0	0	0	0	0	0	0	0	0	0	0	0	0	0	0	0	0	0	0	0	0	0	0	0	0	0	0	0	0	0	0	0	0	0	0	0	0	0	0	0	0	0	0	0	0	0	0	0	0
ENSG00000272020.1	0	0	0	0	0	0	0	0	0	0	0	0	0	0	0	0	0	0	0	0	0	0	0	0	0	0	0	0	0	0	0	0	0	0	0	0	0	0	0	0	0	0	0	0	0	0	0	0	0	0	0	0	0	0	0	0	0	0	0	0	0	0	0	0	0	0	0	0
ENSG00000272021.1	2.95739514517531	0	5.93096925327868	0.48858421900071	12.7118605916637	3.41700559540122	1.37355507058715	2.6294104030933	13.4316665033213	1.09884065330793	6.48960093543502	3.15969456975167	3.35847449775465	3.51689596278214	2.26722406708929	0	2.69235019400847	2.60606829429733	3.02760383510442	2.01129954817466	0	2.53420200340744	5.53272380858616	4.88192307443351	2	0	14.0237008374623	7.29449882376745	3.7705211978357	1.68765864327108	0	2.33362819861697	6.02032112020253	2.97132362292731	3.46915819311348	5.91920525262061	1.02576685522893	3.0797657393141	3.45076922201314	5.79304321429847	0	2.12208813158935	8.40075076239198	4.93080628471692	7.09189404573237	1.05819140580873	0	0	3.17832219240458	0	3.29405410930854	0	4.92052990045874	4.14987298816592	1.58262815389718	0	3.01291304099321	0	7.19079393833382	5.40921511743729	13.3237616845861	0	4.28702016321145	0	13.7254367107894	3.32542901363865	7.19541480473723	0
ENSG00000272023.1	0	0	0	0	0	0	0	0	2	0	0	0	0	1	0	0	0	0	0	0	0	0	0	0	0	0	0	0	0	0	1	0	0	0	2	0	0	0	0	0	0	1	0	1	0	0	0	0	0	0	0	0	0	0	0	0	3	0	0	0	1	0	0	0	0	0	0	0
ENSG00000272024.1	1	0	0	2	1	2	0	0	1	0	2	0	0	0	0	1	0	1	4	0	3	1	0	0	2	1	3	6	0	0	1	1	6	0	0	0	0	1	0	0	1	0	0	0	6	2	2	0	0	0	1	0	7	1	0	1	3	1	2	1	3	0	2	0	7	0	1	0
ENSG00000272025.1	0	0	0	0	0	0	0	0	0	0	0	0	0	0	0	0	0	0	0	0	0	0	0	0	0	0	0	0	0	0	0	0	0	0	0	0	0	0	0	0	0	0	0	0	0	0	0	0	0	0	0	0	0	0	0	0	0	0	0	0	0	0	0	0	0	0	0	0
ENSG00000272027.2	2.0924672817476	0	1	1	8.10718680788318	1.01370971371662	3	2	0	0	5	2	2.89512869751464	7.05084188362809	1	0	6.34775486296442	2.07028334203656	3	0	2.13610774777954	4.00088083596147	0	2.1547007460157	0	0	2.00087582481921	0	0	2.05976978880421	1.00083851521369	3.99426715437049	2	1.00023918255534	0	2	2	0	1.02980393655399	4	10.4826103237714	8.53043908638635	1.56795124445479	2	1.62000377879498	3	1	1	3	0	3.10864622771802	1.23922837883339	12.7271741511389	1.06050191659331	1.0839166257094	2	3.07766354614306	3.4025095633074	0	2	13.8502449284283	8.30613386370429	0	0	5	0	0	7.33280762801519
ENSG00000272028.1	0	0	0	0	0	0	0	0	0	0	0	0	0	0	0	0	0	0	0	0	0	0	0	0	0	0	0	0	0	0	0	0	0	0	0	0	0	0	0	0	0	0	0	0	0	0	0	0	0	0	0	0	0	0	0	0	0	0	0	0	0	0	0	0	0	0	0	0
ENSG00000272030.1	16.4316822861642	8.97787835654903	23.3145393856415	16.730156174117	28.2833611288012	26.8112900185464	6.58469048748185	18.0492668131207	34.1865992822761	17.5084049789033	12.3274018407832	1.14231329776061	10.5487273977291	18.4789274985225	26.6225386209565	7.27376700655206	18.7090647186143	14.9484320569747	11.0158903579222	7.70634371468816	11.2235728637259	21.7034921088122	22.1729607453211	8.46241659934737	3.49956489468767	13.5196020331815	35.8265938405996	23.5439662384083	8.36339094677805	41.5703462628506	8.52253966305458	7	30.1881956446351	14.5986564918383	4	25.4803286645655	21.0888827139147	60.816630223069	33.2715426104917	32.5353573940355	40.1225236920409	60.9941836294129	12.2444089112839	28.415311644917	21.4027199198028	7.53737486362746	14.8962314229316	15.4646697978263	19.2879626518997	20.2295941250307	39.2066357720852	39.6736511503647	48.580255960579	16.2293456235415	9.25490170014175	22.480565471808	18.7206494059705	13.7315771365228	15.8312489264634	36.1154362835289	40.3353208614618	17.2151950853335	18.0859066866455	37.062548014447	72.3551409632337	5.78962116689896	19.5925703907831	42.6359784080733
ENSG00000272031.3	42	24.2625686864096	24	34.3404303413976	42	41	36	49	38	21	29	29	17.1844604815615	13	46	19	40	26	33.3610319438132	36.3812183285605	36	16	42	62	20	32	55	69	54	44.3891676587286	86	20	83	61	23	88	60	44	88	40	52	53	14	44.7158438099594	68.0504837297455	15	22	2	19	46	65	57	74	62.1564992331978	38	50.5470180966867	59	32.5598899552703	61.6394579085102	46	124	16	54	43	67	79	32	39
ENSG00000272033.1	1	1	3.00155538858299	1.00124255892455	5	8.00179916843737	1.00014762151622	7	11.0060244229578	1	3.00111404561984	0	0	3.00423639269601	3.00175295792422	1	3.00177163911175	1.00058081963328	6.00075842555033	1.00015156442258	3.00108936638873	5.04092456754535	2.27016587034405	3	2.00083726205504	1	3.00022685243039	3	6.00216616012652	12	3.00021622684345	6.00183138556737	11.0009475539603	2	0	7.00036598826023	2	1	10.0035961572724	7.00354047448588	9.01162077815453	6.00186909277487	0	7	3.00175694707469	0	0	5	5	0	10	5	16	6.00192691313729	6.00155766746645	2	7.00097036787019	1.0001281511324	5.00111970831802	5.00296449530838	4.00083233676729	0	5.00035946169912	8	10.0033090898014	0	7.09257216962746	4
ENSG00000272034.1	0	0	0	0	0	0	0	0	0	0	0	0	0	0	0	0	0	0	0	0	0	0	0	0	0	0	0	0	0	0	0	0	0	0	0	0	0	0	0	0	0	0	0	0	0	0	0	0	0	0	0	0	0	0	0	0	0	0	0	0	0	0	0	0	0	0	0	0
ENSG00000272036.1	0	0	0	0	0	0	0	0	0	0	0	0	0	0	0	0	0	0	0	0	0	0	0	0	0	0	0	0	0	0	0	0	0	0	0	0	0	0	0	0	0	0	0	0	0	0	0	0	0	0	0	0	0	0	0	0	0	0	0	0	0	0	0	0	0	0	0	0
ENSG00000272037.1	75.5755744699691	32	58	42.3927084684294	83.9102000086169	74	38	42.0770272166545	96.13576239633	22.205249341435	70.2168643567931	14	30	61.4814110911122	54.1360839007834	11	89.1257285454729	50.109207878615	54.2178439275762	28.0762087145695	30	64	45.0708516604321	36	25	57.2886300007047	113	83	54.1651721138821	80	53.1224148370228	24	68.1303406626052	16	37	82.4076811152348	22	104.427053249162	92.4121743666264	29.0989977605676	155.168192574165	73.6520713192017	3	45.2088622366272	46.1059146592405	18.1171710782103	28	18	18	22.1221318736006	118.152869267854	95.1240358283316	118.344455712433	49.3549575895332	19	45	61.5075816851014	79.388693770767	65.2180324688936	110.251173140418	38	15	65.2496073135836	47	85	36.1680163666484	33.0789638487957	35.0660083052536
ENSG00000272040.1	18.1647465042581	6.24838059851301	16.3014484830211	18.2662578505867	17.3940803372462	16.4453542130112	8.2465713125103	16.4030358077686	20.1246145718428	7.16991087426163	21.304500603178	6.01935767069031	19.3210791942968	9.28124657498342	23.3415748558726	5.18581116375704	25.7575237375763	12.0442216491843	38.2091392261343	20.8457179103645	15.1822640543324	14.1395602291464	31.5184816188133	27.2929389528998	11.1619078830423	24.0517768750218	48.7981634347624	31.7116100084739	13.5158390090402	12.0954384835312	33.2022084108136	16.7714444221167	40.7112181353034	39.5723691478246	22.0805521786171	37.6163135621874	28.8008710825426	43.6257794992354	56.6522367485962	18.6348376546719	32.4924754227037	44.0228473006005	6.21767342082904	25.2813682651937	46.4055994709373	18.1238554065807	23.5006306450949	18.4784988061182	25.1111405876915	30.1309474786778	30.5302268017482	44.1996434614216	47.5708630248378	18.1096669537601	10.1295952011326	19.9210920682146	40.2913641642057	14.1452786449685	29.5365568124637	39.3595932559697	33.3534463592761	15.0239372539465	31.2846388253931	42.3097985349647	79.3180462746218	5.06112295431794	16.3547984301072	24.6103208557213
ENSG00000272043.1	0	0	0	0	0	0	0	0	0	0	0	0	0	0	0	0	0	2	0	0	0	1	2	0	0	0	0	0	0	0	0	0	1	0	0	0	0	0	0	0	3	0	0	1	0	0	0	0	2	0	0	0	0	0	0	0	0	0	0	0	0	0	1	2	0	0	0	0
ENSG00000272046.1	2	2	1.08845279674803	1	0	3	0	2	0	1	0	0	0	0	0	0	1.03483959807327	1.08841212670665	0	0	1	1	3	1.03390598054034	1	0	0	1	0	0	2	1	4	0	0	1	1.11843585120328	0	1.05246171854013	1	2	8.4020348366931	0	0	0	0	0	0	0	0	0	0	1	0	2	2	2	2	0	4.13111031213113	5	2	0	0	0	0	0	2.0378222224703
ENSG00000272047.2	150.089365532863	60.8403807070615	116.329643829298	60.2737030367069	171.376502882787	153.032288843717	100.922176595111	116.3484593288	180.007152615949	53.399022576041	107.224585311476	58.4593805917058	92.0779251767806	69.6907192997471	204.225814301189	63.6321932759953	168.10932777015	106.785439039483	202.878941139123	71.1350897052905	87.7390829483245	164.196120872518	172.712041014737	105.077400693877	80.1170470654335	121.305689120484	274.130707510778	255.486587896834	264.004081119636	135.063921534551	226.606735003677	81.8036472991745	236.390243019325	237.906540992793	124.889874580408	189.833653447034	192.640874389836	280.253851277655	503.310289105929	153.255222535376	238.870036562963	303.512650698978	142.149656961463	125.255959683395	219.350747077975	113.827778315236	129.175229308779	89.2467906436221	177.42266354566	239.264848450299	143.294962345511	164.611648250239	276.786227326302	188.470389639365	58.8547830744659	186.719187832931	269.63639286838	159.839066861371	186.390466045316	331.743273464082	286.729215245332	161.995788118535	161.887144302518	104.901469823232	228.156897126032	60.5700607659955	107.17859196275	166.024739735492
ENSG00000272049.1	3	6	0	2	3	5	4	3	6	1	1	0	4	5.02286795443483	2	0	1	0	1	0	0	0	10	2	4	2	11	4	3	5	0	6	10	6	7	5	3	1	4	1	6	19.0651661191627	6	3	6	1	0	0	0	0	1.06276895755838	5.03958164147579	6	4	1	2	3	2	4	3	28.0343373911999	4	3	3	5	0	0	1
ENSG00000272050.1	0	0	0	0	0	0	0	0	0	0	0	0	0	0	0	0	0	0	0	0	0	0	0	0	0	0	0	0	0	0	0	0	1	0	0	0	0	0	0	0	0	0	0	0	0	0	0	0	0	0	0	0	0	0	0	0	0	0	0	0	0	0	0	0	0	0	0	0
ENSG00000272051.1	0	0	0	0	0	0	0	0	0	0	0	0	0	0	0	0	0	0	0	0	0	0	0	0	0	0	0	0	0	0	0	0	0	0	0	0	0	0	0	0	0	0	0	0	0	0	0	0	0	0	0	0	0	0	0	0	0	0	0	0	0	0	0	0	0	0	0	0
ENSG00000272054.1	70.4397516672124	65.5866387990163	49.1848747631236	37.6484865939184	79.0553407837402	112.321962669587	36.8379110059111	52.1892895766535	84.7896853105786	27.7252968860702	43.7847718794396	18.5450609513681	58.8378216946568	102.457681601992	70.1396311558675	23.5271420761737	69.7937361907805	52.6268052334901	95.2239230212618	39.3888826506232	58.462346208815	55.6262893703592	118.162446106603	59.0607441555038	38.2281019835889	43.8644306871873	136.837138479383	130.532257811368	75.4261107715822	61.510260577103	93.8802864756843	71.2797084429385	127.923251532181	33.0960057235347	43.8426275833101	100.183262783992	48.8911500504597	99.4196775369722	129.807751911307	55.5286054435808	120.25061083932	387.986275117641	68.1383437008869	53.4902472917339	70.2281835880449	44.9093281568395	81.3651076928479	65.0013092046074	45.2247841007067	54.7784949723703	89.6976520150033	128.49220762994	143.429266603167	62.1503856227475	32.9615001265966	49.5165423984612	144.189408157909	56.9130859157719	95.7480030045546	141.785214035693	293.954355381781	54.6349272412171	62.6721456406262	53.3488436982219	89.2688120706046	59.296089487205	28.7055940364569	96.535206520398
ENSG00000272055.1	0	0	0	0	0	0	0	0	0	0	0	0	0	0	0	0	0	0	0	0	0	0	0	0	0	0	0	0	0	0	0	0	0	0	0	0	0	0	0	0	0	0	0	0	0	0	0	0	0	0	0	0	0	0	0	0	0	0	0	0	0	0	0	0	0	0	0	0
ENSG00000272056.1	1.41146071648272	8.38336449951362	1.30853725825711	4.91875147434539	8.31885989292585	3.74624713498671	8.3419165569034	5.20412631316687	1.05894600345648	0	1.5334670277948	1	0	3.39805810151759	2.25617718174396	1.09989804213939	1.07830820901036	6.51904676813553	1.3289085101065	0	1.1328112151804	4.91771343137852	2.51600778329471	3.63830363430861	0	5.22227646376142	3.5074537563296	1.43499888131595	6.12264696446593	0	2.57973826006499	4.97850193401626	3.95650769482632	6.81748581404257	0	5.90398753711229	1.39193346135338	0	10.8715068163353	7.06502029741778	4.23497232910385	6.00733513761515	0	10.2357248567239	1.28167158279486	0	0	10	0	5.00760550014573	0	2.09560928429308	2.98369670604936	4.79125902107085	0	2.39503809274981	3.6275509064014	2.184005687962	0	6.14790690334184	0	9.74670222456273	0	4.04566114577218	6.94296859659093	0	0	1.1969523010144
ENSG00000272057.1	1	0	0	0	5	1	0	0	0	0	0	0	1	0	0	0	0	1	0	1	0	0	1	0	2	1	0	0	0	0	1	0	1	0	0	1	1	0	0	5	0	0	0	8	1	0	0	0	1	0	0	0	5	1	2	0	0	1	1	0	3	0	0	0	2	0	3	4
ENSG00000272068.1	5.07201357511921	19.4231649491999	3.19603061880988	6.0876538138869	13.6398199167815	7.26143729835853	9.23818235986071	4.47253487309325	16.8111880110477	8.54066499830741	7.33117701928961	7.75286664705202	33.8357907394263	21.5742264561161	22.1687638840039	2.16025899078673	12.0659537338425	3.14015519581422	14.7007044988041	5.06829112272546	6.5245014343679	12.5092854938894	14.4291404214047	2.13173571762327	3.15220510387679	16.989941520326	8.93949683533929	10.3570172051583	13.2846273525699	3.11339656847992	2.10106962670442	5.55982674844794	13.7910851307084	14.024786997269	12.1260726518584	8.13835129377962	6.34164361954363	6.56933632285014	12.1317260137189	29.2594019899849	7.04970564622731	54.5780220029351	23.194506791255	14.1511449053676	14.4419047336084	4.61500687254809	0	2.30620314789594	6.03521278078632	4.06530564870988	8.3819077831404	13.3919784999416	9.05389319844248	2.4850378296917	8.79188977473864	9.16519670362248	7.16007355243268	8.17921363407658	10.9675569822868	8.86466949161948	53.7665747654757	10.012148617594	7.29436591836694	13.1221187168967	30.869537112704	5.55541017239949	6.15563549438353	23.7060530520023
ENSG00000272070.1	6.05992102058664	2.16215914921137	2.00469441878188	3.01182658201707	2.14554119056355	11.0592708432507	6.06668404811418	7.16407036921073	14.213892509436	1	3.02322098934407	3.01914332100009	2	1.08493240247954	5.26047761565078	0	2.00285535149044	3.00824653409361	3.06239146081992	3.06224263821955	9.65337345680634	7.06155519531837	7.02009165020082	1.26385596366079	2.01328451259747	2.00490194368785	6.22777283552186	8.07042762617914	2.16410641598737	2.00904097264607	4.00512571436257	1.07133109185686	10.3751684037592	2.01523677154266	1.00266792206313	8.04185787041273	2.00362817218837	6.06443014039879	3.12952303010612	13.0145932319162	6.01111700070684	17.0068954246661	0	3.08877363676759	7.06253305537082	5.06195574682457	0	0	7	6.03885140520198	3.10934007960686	10.0309046794443	17.0652799245921	1.10966104573282	2.00280833363651	5.07806821144459	4.04276486241345	9.01230859725007	7.03997723442063	24.3518159897986	15.2040947451327	3.01062558841991	0	0	11.2702770275898	0	2	6.20152549688591
ENSG00000272071.1	0	4	1	2	0	3	1	2	6	0	2	0	0	1	1	0	5	1	1	1	3	1	5	1	0	0	0	0	2	1	0	1	2	0	0	3	2	5	7	0	3	6	0	1	3	3	0	0	0	0	1	1	7	4	2	1	3	1	2	1	3	0	2	2	16	0	1	2
ENSG00000272072.1	2	7	14	3	8	26	0	10	9	6	3	4	1	4	13	4	18	7	15	6	10	8	5	6	3	7	27	31	13	23	12	3	21	6	8	11	16	10	40	3	27	5	5	8	16	6	0	0	4	8	11	31	39	9	3	9	27	9	14	20	22	0	10	8	25	4	2	0
ENSG00000272075.2	0	3	2	3	0	3.4993513314103	2.30765882543144	4.63302567222697	3.00096653425186	1	0	0	2	4.6759868554793	1.43481054576809	0	4.4940039073353	0	4	0	1.00078033980934	0	3.00223388923513	4	1	0	0	4	0	5	0	0	2.14610981186858	1.48529843765357	0	3	1.21379405942702	5.57068495808623	0	0	0	21.9782546965556	2.30737797208897	0	2	0	4	2	0	0	0	0	8.41201999494849	0	0	4	8.51282017214482	3.42082915186213	5	2	11.9231992589148	3	2	5.29516702801241	3	0	0	5.42666893163488
ENSG00000272076.1	0	2	2	0	2	4	2	5	6	1	3	0	0	0	1	0	6	3	0	0	1	1	3	3	3	1	5	19	3	5	7	3	2	0	1	9	4	4	1	0	1	1	1	3	2	0	3	0	0	0	1	0	1	0	2	2	5	3	5	4	1	5	3	0	6	3	0	7
ENSG00000272077.1	8	9	6	14	15	8	8	5	19	10	8	2	1	6	6	3	14	9	10	4	2	9	17	15	4	14	19	9	22	11	16	10	15	15	7	15	7	4	25	18	12	20	4	5	9	9	7	9	2	8	9	20	16	15	8	7	16	15	19	43	13	14	21	19	22	16	10	23
ENSG00000272078.1	45.8350305808244	19.7003751627291	30.2328827643656	34.1925163332405	56.9915072586833	28.3676781458366	29.9829991204637	32.9313684654511	49.7355307496124	24.6042146441544	43.7631665897934	20.0139313436481	36.1725387529461	18.6207638945916	31.558787781827	17.3610855817423	18.0696535862564	27.371913582954	37.0249342153429	17.6404345339605	31.2117473117024	38.0676773488429	20.9709196225083	32.3150662830627	32.4851106838206	41.934002951868	24.3124609462375	28.8864205700846	28.4566963308983	56.7464716138649	60.6598600677384	29.2707607699781	62.4560014080362	18.2973629944308	12.7652865036927	47.0899980012906	26.0298550748379	82.5522836239183	41.9228732029686	86.2809477096064	46.9588642314732	53.6540780440541	0	44.5094197424057	38.8195626249663	24.6961201845364	31.9769012472124	10.9943624752951	22.3732953256135	61.7951150598798	45.3456029294574	41.8855196243183	46.9626576710248	29.0478609100649	17.1886121232787	58.2031923163167	55.3098007330806	50.6532259987839	42.2681034444897	41.3845912522577	59.5451433670021	55.0439489986092	26.5524361339696	40.4548536048954	152.636791537203	10.1634277845384	32.1663014193497	31.7508483792384
ENSG00000272079.2	89.0040811335046	57.0098213565749	71.0108556496636	54.5193150375894	188.143011932758	94.0306190354845	80.0198695695723	41.001788672794	176.056070487538	28.0039445309536	149.000879649164	11.002109356832	64.035420135045	90.0542286259816	119.036617214049	29.012742945116	158.059731976594	52.0147337739555	67.0155963413652	51.0107731514308	76.0322204800535	72.016597579445	56.0160247888725	49.021672475332	39.0078223376909	64.022359821578	194.095768367394	132.041760896371	89.048295687143	89.5153237837264	120.053716897852	61.1868136393518	67.0151401326323	7.00242869920833	78.0042608424898	123.096192394679	46.0144279585795	143.041809461998	104.162615718103	89.2967095867873	144.080324890635	115.954561380614	10.0082841830456	72.0336824765642	79.5058115385529	57.0229712692468	29.0018533736311	11.018966516148	57.0238075414413	47.0175531199671	169.565080550849	138.10258245587	148.029002899807	66.0151057076207	59.042967197788	77.018035224062	67.017976901744	88.0195019193456	45.3718654758217	52.0460208777088	103.126547029405	39.0307664835231	136.042985129126	37.0181859727969	223.117992393123	115.25957466123	56.0367665276815	41.09889839927
ENSG00000272080.1	0	0	0	0	0	0	0	0	0	0	0	0	0	0	0	0	0	0	0	0	0	0	0	0	0	0	0	0	0	0	0	0	0	0	0	0	0	0	0	0	0	0	0	0	0	0	0	0	0	0	0	0	0	0	0	0	0	0	0	0	0	0	0	0	0	0	0	0
ENSG00000272081.1	0	1	0	1	0	0	1	1	0	0	0	0	1	1	0	1	0	0	0	1	0	0	0	0	0	0	8	0	1	0	0	0	0	1	0	2	0	1	0	0	2	1	1	0	0	0	0	0	0	0	0	4	1	1	0	0	0	1	1	1	2	3	1	2	1	0	0	1
ENSG00000272084.1	13.621891536762	4.3585078150835	4.45359852655987	5.56039876100516	5.58168175709451	12.3032147231802	5.62822750857114	18.8281399445607	20.221028287836	5.61465895784301	22.3486342730266	4.46834657624907	6.91937987935599	11.1048855152104	12.4010513380243	11.6645372011458	13.4017227965845	16.723378840894	7.8461183803108	5.6199586335642	15.5292886419559	15.7473419599974	12.1403010215368	17.7466544496228	8.94492737714095	5.64286615375748	26.9187333284824	22.3215640166327	21.2752021330249	19.8337349831731	16.7490443974244	6.67637763254634	27.9322207417384	10.0978732121005	5.51863464269702	20.1369336600472	0	44.4764477273805	19.956185310572	27.7301867140561	12.2372986940734	32.2855953513403	2.23643329577994	18.735726536581	31.2953920616342	6.72600052415771	7.6670315691006	5.56217487370957	0	32.0534860242325	20.0175323034783	21.1070187886125	21.2265956554249	5.67539468021535	10.1358416489721	14.5010274579847	14.4889623193238	5.57950124922984	17.8580473255116	21.0394744468496	24.9130857749747	7.91374790696195	12.1935525002758	21.010029580478	24.7002050143973	21.7929119750259	8.84589113417119	11.218162272854
ENSG00000272085.1	0	0	0	0	0	0	0	0	0	0	0	0	0	0	0	0	0	0	0	0	0	0	0	0	0	0	0	0	0	0	0	0	0	0	0	0	0	0	0	0	0	0	0	0	0	0	0	0	0	0	0	0	0	0	0	0	0	0	0	0	0	0	0	0	0	0	0	0
ENSG00000272086.1	20	4	7	12	13	15	6	5	25	4	22	14	5	3	12	7	21	11	21	9	15	19	15	11	7	11	31	20	8	12	24	6	20	36	14	22	19	30	19	17	12	16	0	16	23	14	14	13	4	41	15	9	39	11	10	15	11	10	13	24	23	17	17	19	19	15	16	16
ENSG00000272087.1	5	3	4	3	2	2	3	2	2	0	3	1	3	2	0	2	4	1	2	0	3	1	1	2	0	3	3	2	3	2	2	2	3	11	0	4	5	1	4	0	2	2	0	1	5	10	5	4	0	8	0	0	3	4	3	1	5	4	7	9	9	6	0	4	5	10	1	1
ENSG00000272088.1	0	0	0	0	0	1	0	2	0	0	0	0	0	0	0	0	0	0	0	0	0	1	0	2	0	0	0	0	5	1	0	0	0	0	0	0	1	0	0	0	1	0	0	1	0	0	2	0	0	0	0	0	2	0	1	0	2	0	0	1	0	0	0	0	2	0	0	0
ENSG00000272092.1	8	3	0	3	10	8	4	5	8	3	7	4	1	8	1	1	10	7	5	2	7	5	3	3	2	6	9	2	5	7	9	2	18	1	6	4	2	11	4	6	7	6	4	4	9	0	2	7	2	10	9	1	14	2	9	1	7	6	5	8	9	5	5	4	16	3	14	9
ENSG00000272094.1	2.10484682357502	4.18579102581516	4.6814438575369	0.390593285329064	0	4.01127043350267	0	6.70659054008744	1.26795258379699	1.07342899036825	0	2.01668664267269	6.5509301450491	4.83029825631702	5.58362401826455	2.49544373799732	4.10021131204353	0.0990428312536717	1.45691452872123	3.08648057883763	0.178775792287082	1.00782386200774	5.13772041408077	3.44439011240242	1.00382550138688	0	0	4.19326919406827	3.09985544785667	2.00494951829986	4.06933382350418	4.02748725101787	2.02254644798632	10.8766819326082	0	1.07904111659433	2.57029659406084	3.02274905749758	4.03113407122509	0	8.63224493867992	9.46298121883124	0	3.88547635318069	8.07397667814247	3	0	0	0	0	5.94916342274386	0	2.40555924217336	2.30992534047539	0	2.75884225260291	1.47115969545085	4.29620289487943	1.42954818929742	0	19.7894300866392	0	3.51334354617346	1.57125537615458	0	0	0	0
ENSG00000272096.2	0	0	0	0	0	0	0	0	0	0	0	0	0	0	0	0	0	0	0	0	0	0	0	0	0	0	0	0	0	0	0	0	0	0	0	0	0	0	0	0	0	0	0	0	0	0	0	0	0	0	0	0	0	0	0	0	0	0	0	0	0	0	0	0	0	0	0	0
ENSG00000272097.2	5	1	3	5	3	11	1	7	5	0	2	7	2	0	6	1	7	5	12	2	3	6	8	10	4	8	18	8	22	8	10	1	11	5	1	7	4	8	9	1	12	7	3	6	13	1	11	0	15	10	4	13	14	15	4	5	20	13	7	18	14	1	8	5	9	4	6	4
ENSG00000272100.1	8.04636673985123	0	1.82720418539345	1.48170094050109	12.7212395169432	6.54483490672031	0	1.44137201932552	1.84953646927723	0	3.35935065399981	0.462099270267442	1.99479904463937	6.69488354371107	0	2.34504131136555	2.60803685364289	2.059131344165	1.55093562815473	1.23409622297602	1.41444152512038	0	4.77099530788547	4.66018852385891	0	0	7.95879304730473	1.55787358439617	1.78232188502275	1.41547302931533	6.11436239684689	2.96657597429722	8.16733356006737	12.0872264586158	6.31680648033976	5.12467439642668	1.91785443035751	8.01848427120785	18.3162942858559	1.23658937437083	8.80312209133936	11.6749997032424	0	5.55811542407771	8.61785050493454	0	0	0	0	0	0	18.2470237297059	2.92227742553763	4.87346327540268	1.58366870269343	1.33414201883325	4.09629051938593	0	4.85276172896971	12.9071637599012	5.35982095581232	4.32037695879457	1.93708658392488	4.41821403148517	2.9938347515983	0	3.78027462418649	4.63647007838546
ENSG00000272103.2	6.02527781467582	5.00024605116469	9.00092480620664	6.00547360440909	5.02167223915811	12.0007127172364	1.01861414018397	7.00315913198709	10.0481591290102	1.00199226182801	4.00693704520537	1	0	4.01186461804103	6.05696663012335	1	12.2859217626088	2	7.00016794333698	3.00111945224973	5.02979763608234	3.00009470144157	5.0057033774769	3	2.00027097082762	7.12721784346837	29.0492279165091	10.0416684742708	9.00064911860039	5.03824361317652	7.02012781698611	6.00880898448594	8.0001600452692	9	0	3.00913091128982	9.00034397621713	5.00006118436518	10.0005328334157	1	6.01608565352333	25.1950371225521	7.00200687641412	5.00041177076888	7.02750943939775	4	10	3.00442880500399	0	2.00848813580567	11.000565476774	22.0645443728672	7	2.01468233099687	2	10.0038688058157	8.00067750405301	5.06127226009705	6.02986412971515	19.1150838764566	21.1493476602162	6	7.01300644537521	7.06661679368673	24	1	7	20.0013726420826
ENSG00000272104.1	3.43726962048146	0.588355792299196	0.451875086784479	0	0	3.57170514703839	0	0	1.85494208691473	0	0	0	4.5433153843839	4.98967164465923	0	0	0	0	0	0	0	0	9.42205192632254	0	5.10422568063096	6.65719450278857	8.08127048612201	0	0.0244580749405864	0	1.74394773904762	0	0	0	0	1.24034078276361	1.20037199720896	0	0	0	17.9824007103097	16.1653472089349	6.03600938332051	0	0	1.5335720026959e-06	2.22096086949617	17.3366743264507	0	10.500110249023	9.2739697313126	0	0	6.30893308221481	6.9128836290208	0	8.75234135695645	1.82150950158433	4.66498591259989	6.67735896343119	0	0	0.975743747099563	10.4389684637146	0	2.03803261821243	0	5.8875856628074
ENSG00000272106.1	49.7376079620563	45.0234438225664	53.1572351462992	64.5642346515972	80.5163391194574	75.4192573625522	56.9903721956828	44.5917134873627	101.122220808733	30.1327613410018	71.9086789499672	32.8485320742481	48.9237939454836	32.6865430692892	76.4771219415207	30.8688641993588	77.3001789249174	41.8108082145021	68.0525317201709	36.0881418689118	52.2579917318211	69.7571704932717	91.13332930914	77.7514306619142	38.4261658418862	88.2845290516614	169.179237687092	106.301039254855	110.583262294787	82.9285816097762	123.938051670077	47.9709377224097	124.026882437631	66.3485342441114	60.9075385760258	103.191270720041	78.1305957093988	156.676171124243	155.969416877264	93.9592449779398	121.177971523233	113.676240723972	43.2417276840567	91.8118068772879	136.190295592986	74	61.8381557929682	61.9998099035843	51.9715119757414	89.7277200216908	98.0189813291366	120.844154243931	140.181344196772	86.3759962652308	56.8652720168314	101.412616855774	114.970884619465	78.0307585608624	81.4770012771634	135.163882754815	132.947340672566	60.8276496766282	60.1608527889803	103.354354908576	170.439817957003	125.745542296436	46.5122963094014	98.7489646681252
ENSG00000272108.1	3.70074171314138	2.26733552825613	5.17101374170795	2.07552202210551	0	3.10724521781874	3.55692269076787	4.10614293907976	6.35706876412338	3.23391996185811	3.36968254471339	2.04122680651004	7.61271130866416	3.17964922985544	10.8652677012925	0	2.3512037429153	4	7.42246067696095	1.09436991467375	1.07658768671447	2.43136569424702	9.32761650463902	6.50118007452219	1.13980916002129	2.61672152605413	4.51563234883689	1.18099762255437	2.32503610830597	8.0168560153029	4.21226274214986	5.84581372154953	7.62185840034116	5.27485933154791	3.71333324261266	7.62617942122958	1.24219379531456	12.0948377890592	5.739371692219	16.045608806336	9.6327786647407	10.5731640720217	5.10820103920645	7.31766525402765	2.17901900525082	0	1.00038957621114	1.01255681591577	5.83915464097251	1.00038036708808	7.67687955274033	12.9841423644764	15.0691817294717	10.3484117789974	3.78703527912376	9.53771206673184	5.87132011330589	4.43096127567645	6.18645422576807	7.08145348087358	19.1033803279246	4.40381816168155	7.96461388854007	3.475590472053	9.79328194606739	23.3815390289244	0	15.2193132524296
ENSG00000272109.2	3.27087254723555	6.29236944956133	3.20885601735551	10.8070316289151	26.0217940573243	3.1783246026318	7.75278671898278	13.2362612166646	5.45285250903887	10.858490319347	4.50871750504252	1.09585944368347	2.03321335357745	4	0	0	4.77938470423261	3.17024691494375	10.7493805803128	3.53933054012753	2.10023843585378	6.16550883312649	1	6.95534601641324	3.2887224088932	9.26150984140633	8.53207889255898	10.121376598042	22.4134462441896	19.500708096704	13.5725722518868	3.26854953967141	10.1000983593948	7.70423868300094	7.24237922561459	4.40724122433913	10.8046781282617	13.2653054721452	4.37800921092787	9.57624512783717	18.7742165395324	7.92617368828326	1	12.1213960248461	10.6595507498715	0	10.9791079895499	4	9.38252868300289	5.53677225800632	10.2939627994818	3.44742109161084	21.5142340344505	8.11499388573854	4.19369531048979	8.06660269386133	13.3857011562569	6.27287565345555	6.58531106325888	2.17740553377576	5.34041652065147	0	6.43144424450321	7.330009219797	7.86428063278299	7	3.26772857963545	3.37263473057364
ENSG00000272112.1	10.7755102040816	8.33163265306122	8.88775510204082	10.1071428571429	2.10714285714286	3.21428571428572	4.33163265306123	4.44387755102041	9.21428571428572	1.77551020408163	5.66326530612245	2.77551020408163	3.43877551020408	3	3.66326530612245	8	5.99489795918367	18.3316326530612	15.1071428571429	0.10714285716839	1.66326530612245	5.43877551020408	0.00311366677435071	9.21938775510204	0	0	17.6632653061225	16.6581632653061	0	0.765306122448984	11.1020408163265	5.21938775510204	17.8826530612245	10.9948979591837	7.21428571428572	11.3214285714286	2.10714285714286	12.5408163265306	23.2142857142857	0	4.65816326530613	9.10714285714286	5	5.44387755102041	12.6581632653061	5.44387755102041	0.994897959183678	0.00365422834925539	6	6.55102040816327	14.5510204081633	16.6581632653061	22.9948979591837	18.219387755102	17.4438775510204	6.3265306122449	12.4387755102041	11.7755102040816	18.5510204081633	13.9897959183674	8.43367346938776	15.4438775510204	15.3265306122449	6.77551020408163	18.8775510204082	0	8.88775510204082	13.5510204081633
ENSG00000272113.2	0	0	0	0	0	0	0	0	0	0	0	0	0	0	0	0	0	0	0	0	0	0	0	0	0	0	0	0	0	0	0	0	0	0	0	0	0	0	0	0	0	0	0	0	0	0	0	0	0	0	0	0	0	0	0	0	0	0	0	0	0	0	0	0	0	0	0	0
ENSG00000272114.1	1.41220731550827	0	0	0	0	0.834397483220718	3.78189524533265	0	0.349332598688085	0	0	0	0	0	0	0	1.29231548983282	0	1.10718751757428	0	0	0	0.531010961547631	0.537163766287041	0	0	0.151712856657245	0	0	2.13252411350906	0	0	0	0	3.60281109844723	0	0	0	0	0	0	0	0	0.491331502520377	0	0	0	0	0	0	3.38344012343941	0	0	0.576467711851684	0.793913094884387	0	1.40887257221831	0	0	1.47149771286378	0.344565687454039	0	0	4.45788737786031	0	0	2.63336929629205	1.71836899885997
ENSG00000272115.1	0	1	2	1.33264890304639	0	1	1	3	5.88884973491824	1	2	0	1	0	2	0	2	0	0	0	1	1	3	3	0	1	0	0	0	0	3	1	5	0	0	1	0	2	0	0	5	5	0	1	2	0	0	0	0	1	0	2	0	0	4	1	2	2	0	2	1	0	0	4	0	0	2	0
ENSG00000272121.1	0	0	0	0	0	0	0	0	0	0	0	0	0	1	0	0	0	0	0	0	0	0	1	0	0	0	0	0	0	0	0	0	0	0	0	0	0	0	0	0	0	4	0	0	0	0	0	0	0	1	0	0	0	0	0	0	0	0	0	0	3	1	0	0	0	0	0	0
ENSG00000272123.1	0	0	0	0	0	2	0	0	0	1	4	0	0	0	1	0	0	0	0	1	1	0	0	0	1	0	0	0	6	0	2	0	1	2	0	0	2	0	3	0	2	2	0	1	0	0	1	0	5	2	0	0	0	1	0	1	1	0	2	1	1	0	0	0	0	0	0	0
ENSG00000272128.1	0	0	0	1	0	3	0	0	0	0	0	0	2	0	0	2	1	1	0	0	1	0	0	0	0	0	0	0	0	0	0	1	0	0	0	0	0	2	1	0	0	0	0	1	3	0	0	0	0	2	0	0	0	0	1	3	0	1	0	0	3	0	0	0	0	0	0	0
ENSG00000272129.1	2	3	2	6	8	5	4	4	3	0	0	3	0	0	5	0	4	2	2	1	3	4	5	0	2	0	9	8	2	3	3	6	4	6	0	12	2	10	2	0	8	4	0	0	0	4	0	0	4	2	0	0	4	1	3	3	6	3	0	9	9	7	5	5	14	0	0	0
ENSG00000272130.1	0	0	0	0	0	0	0	0	0	0	0	0	0	0	0	0	0	0	0	0	0	0	0	0	0	0	0	0	1	0	0	0	0	3	0	1	0	0	0	0	0	0	0	0	0	0	0	0	0	3	0	0	0	0	0	0	2	1	0	0	0	0	0	0	0	0	0	0
ENSG00000272134.1	0	0	0	0	0	0	0	0	0	0	0	0	0	0	0	0	0	0	0	0	0	0	0	0	0	0	0	0	0	0	0	0	0	0	0	0	0	0	0	0	0	0	0	0	0	0	0	0	0	0	0	0	0	0	0	0	0	0	0	0	0	0	0	0	0	0	0	0
ENSG00000272137.1	1.89928339043156	0	0	0	0	0	0	0	0	0	0	0	0	0	0	0	1	1	1.04131071643175	0	0	0	0.456163857395589	0	0	0	0	1.67611304147753	0	0	0	0	1.78825032101767	0	0.911255280700341	0	0	0.711635841161944	1.02756753142071	0	1.97659014065937	0.714281744852435	0	0	0	0	0	0	0	0	1	0.00013562394029827	0	0.0968312737037683	2	0	0	0	0	0	2	0	0	0	0	0	0	0
ENSG00000272138.2	1.02672796100052	8.18584641963345	2.07696435714544	9	9.22838534494121	12.0849694284191	6.05478554915868	9.86439997288132	5.2082938844791	2.75386882646356	8.08161343440699	5.18204290545017	5.12489876875308	10.3795410737218	5.25548693192102	4.018848572634	5.1208758020513	6.95798389654025	3.07139948826999	1.0210089564676	2.14853101730911	6.3217124903883	16.1367614282611	6.43999970750578	5.06106421963267	6.14993025141598	18.3710792022739	17.677636541766	6.55257655930866	4.07667286460651	7.16581582962822	9.38926597694496	10.298984415266	9.18878833395213	3.14927382830754	5.1423328602927	5.0693299816308	12.3220186460169	14.1250174539002	5.16486997915537	3.01906250133842	52.1792384936492	9.52808209735134	6.18622720787074	8.27971865329486	2	9	0	10.3668444994325	5.1345442329285	13.5915805860208	17.1312855077121	8.85255244573624	4.04275397276911	1.02283886817918	0	13.1755501914805	6.11085045070127	10.0174873805936	14.6679686379421	36.2015261305186	13.4071437350054	13.1544222873366	9	17.3659060568759	5.33543644501024	4.01019371479075	17.5300636320421
ENSG00000272139.1	0	0	0	0	0	0	0	0	0	0	0	0	0	0	0	0	0	0	0	0	0	0	0	0	0	0	0	0	0	0	0	0	0	0	0	0	0	0	0	0	0	0	0	0	0	0	0	0	0	0	0	0	0	0	0	0	0	0	0	0	0	0	0	0	0	0	0	0
ENSG00000272140.2	16.5001993140142	13.691476338049	23.2826517282482	25.0771264788824	21.9863922834627	35.9483641414441	15.1319821161709	28.2887138602078	30.5946833648067	8.56875162339975	13.9014158429136	7.87683594046632	12.2601201450394	16.1413621247723	22.9345790612481	17.4289527992074	27.3813887421975	18.1782202015724	22.7604341885212	10.823512631891	21.9178836451516	34.801208666077	29.1138366773109	32.4287332872293	0	16.9799676890188	54.6370511422751	50.5538740209313	28.5720970702166	32.2319127395347	62.5209728442195	4.71682807037502	53.3301480290356	57.0374260122616	17.3413398773733	23.6402798758866	21.7415169709438	48.4044129632843	46.7432361338262	35.1495408099775	80.3179820364584	32.2294655693395	3.29842547132003	36.9253347256473	33.4440269636611	20.0426404231777	6.40670471339193	17.2473973209669	17.0886295089953	31.6354626218653	36.1737918020218	28.3599421087649	70.9993260796743	27.0265045397917	7.9483388235915	22.7878842232945	45.2980731287577	28.978850216242	27.6902542173939	52.6894015930516	26.7969751476348	1.41357627018431	13.5789653775886	33.544755508595	67.3343877120891	14.3891966637273	22.1457947496082	21.1875896468415
ENSG00000272141.1	0	0	0	0	0	0	0	0	0	0	0	1	0	0	1	0	1	0	0	0	0	0	0	0	0	0	0	0	0	0	1	0	3	0	0	0	1	0	0	0	0	0	0	0	0	0	0	0	0	2	2	0	1	2	0	0	1	1	0	0	2	1	0	0	0	0	0	0
ENSG00000272142.3	30.3212431011759	11.1630484859688	13.6900285939006	15.1971470152877	25.7143003365243	25.9676104424137	21.3224570468712	21.4950430213237	43.362022199056	12.0691968346895	27.6430498163224	9	9.64286274368213	15.7459492845855	19.6578611222989	9.22894832677171	12.2616385794666	15.6909032297965	28.8521012760723	15.3934262540106	7.25854635506693	14.9032116398569	33.80734165107	12.9103733049611	13	22.209938250314	57.9821805886666	44.5240657484251	19.0588112076468	26.1776646882377	22.2608088834085	19.8612433604781	25.0861239958094	13.0231987352789	22.0436728402731	38.8385326716139	24.7810605800049	27.781063014355	40.1762441165321	17	47.5321365131043	38.690653927468	10.4228179234355	13.8461543039075	53.5146716859482	4	15	1.00360775232712	23.0316678426178	17.8629861826827	34.4632556222114	24.6715811286671	31.4156549859545	22.216592210516	15.6676857239972	17.1813052747196	23.4973025565787	20.614424573503	38.7595336173093	31.7353954085103	46.4935955941268	12.5255633526745	18.5738457582688	23.8823455371779	56.6489170441722	4	25.9018262310564	17.8912944597733
ENSG00000272143.1	3	1	5	6	4	5	1	6	6	0	1	2	5	2	5	1	6	6	3	4	2	6	3	11	6	4	4	7	9	2	13	1	10	1	11	7	3	5	4	2	4	7	1	7	5	2	0	0	4	8	5	5	6	4	2	2	8	5	2	2	12	0	2	0	4	19	0	0
ENSG00000272144.1	55	27	33	31	62	92	37	59	51	19	61	21	13	20	52	13	62	33	71	30	24	46	56	60	22	27	103	138	36	66	89	20	105	47	57	111	31	73	94	67	113	57	17	43	78	33	29	28	26	72	60	74	71	74	32	44	101	69	70	85	58	53	41	57	68	18	32	42
ENSG00000272145.1	44.2227038162953	17.6678747497699	31.8591041776777	20.77616337608	44.3014374385323	48.4946344832003	18.3488376639193	24.9206778429061	66.7069333892152	6.260935494817	16.9953601704439	19	3	10.7470911434399	20.4358172842428	5.42456505515763	79.6822661995505	26.6933689913495	45.5210216685514	21.7953849915521	29.3065058349638	38.2140984142734	44.4700764458629	36.344082330591	13.6836284494964	39.2561270791582	68.0392982692244	64.5315215466394	36	36.4443399456392	52.9557600615485	17	80.4532104512233	73.5348115201329	34.4509048473687	68.247244545701	47.9315729504384	50.4566392766017	94.441352487418	48.3483061628096	112.434159774151	54.2411708870973	7.05251615210737	28.535988509783	46.9083687324792	12.7263398103374	17.8959167564908	25	42.1245974739334	36.6092675023763	45.8272967465284	71.0781608394638	105.186571371522	39.994665780493	5	41.8488965862515	87.5271312745596	67.6906418712163	55.4127228255746	111.557951883171	68.3961637628636	20.2445532476193	49.3426467151512	45.0353661794751	89.4450067877715	27.5332789041618	28	32.6213421131861
ENSG00000272146.6	9	3	15	8	17.5826026383038	9.07977922075512	5.63276120407736	13	4.47754239205161	9	5	13.8274642609479	21	3	19	11.8948490723932	21	9	12.1238756399867	8.1044194617151	13.0041323491032	7.43972221624958	8	11	9	8	21	17	11	1	15	11	8.19287868458541	10	13	13	7	21.4925993217207	9	23	25.9776479477432	33.5462179086011	28	13.0048921229661	6.24843709275505	0	0	3	8	17	5.16208147671276	15	13.965137830225	16	13	10	10.8104965234655	8.00561899477192	14	13	24.5403851555012	33	6	8	27.0789850784218	0	10	17
ENSG00000272148.1	10	1	4	7	12	17	6	10	13	5	2	4	7	4	10	6	13	8	7	5	6	10	7	10	5	10	17	15	6	14	19	3	11	7	17	13	5	17	35	12	10	12	7	3	12	1	0	1	2	5	14	5	11	8	5	9	22	18	11	30	15	11	7	20	19	3	19	13
ENSG00000272149.1	0	0	0	0	0	0	0	0	0	0	0	0	0	0	0	0	0	0	0	0	0	0	0	0	0	0	0	0	0	0	0	0	0	0	0	0	0	0	0	2.84055848687567	0	0	0	0	0	0	0	0	0	0	0	0	0	0	0	0	0	0	0	0	0	0	0	0	0	0.399120892343187	0	0
ENSG00000272150.5	90.3098796869398	34.2699041826998	34.2546372008337	138.571385647299	64.0718973732409	125.414409035873	63.8240423301576	106.873894332262	147.977254688902	58.1246171441871	115.420547212881	109.58358972825	165.937695262654	80.5937151019633	257.762608932726	58.7744122841776	161.867909145551	99.1332990780659	181.944853882234	101.64377249372	86.9580316547066	219.983429396635	126.576595450947	174.424765331599	50.514421180951	134.654898720979	240.533146452404	166.60049858534	304.780403776079	173.305108704268	198.824293422771	151.886953614912	141.163653581601	65.4025797647418	148.167670587519	91.4755181167436	67.8202760242192	247.328149983355	170.86173948994	197.630210799761	210.663211535324	255.960182425551	216.077046954645	133.359016837256	196.821405333813	106.434448603528	36.3578849175143	135.342817696724	87.9015494008819	136.854006676736	117.903364148813	75.0543926722057	146.118786854087	97.494014463682	123.316318642504	155.493088553809	82.0530342630563	116.454809644962	152.235944952322	166.701341495263	507.537680676408	246.034961395001	103.429254027923	121.110412517034	694.94586772784	182.761311885716	145.164172861904	133.976031235217
ENSG00000272153.1	35.7305008943856	14.8625197564414	19.3061842633093	35.5822049821142	57.7463179437246	54.5316791964194	24.5622166189425	38.5850796627231	60.0629868356163	14.5123888462823	44.1299263260164	21.9774083219555	21.8213664273252	27.2157202479386	34.9685823617887	12.4581964994429	55.7416318227686	26.5706597916681	18.5819726488483	27.9710657622072	18.1265168831613	43.8481984602567	44.9906460755833	44.0372001514134	13.0994191150932	44.7150934713667	77.3503190319561	63.7517122301809	14.4378579293342	43.5096661230447	59.4876259761107	13.1668894824947	67.8981977113235	63.5638561119477	32.5864821124444	66.6585278165809	32.4595595917042	71.7454356042573	73.8975866798446	43.2653748181831	95.4650297645877	73.6626501833043	19.0070732492585	58.1883889658799	48.8662605397405	60.1348177713671	24.4500179322828	39.2520013114534	30.7711200149451	40.2942858613927	37.4368184777959	21.6722364743986	71.8095487773123	25.0297619469582	21.2697611181096	51.5021735795544	81.0163250322513	46.6454827392874	44.2436635975864	69.0823126228254	57.4131347490285	21.9308853489363	50.816907707868	40.223871306292	71.3130157071095	36.2705210989624	33.2948918272255	46.3440480712129
ENSG00000272154.5	0	2.86828106656146	0	0	0	0	0	0	0	0	0	0	0	0	0	0	0	0	0	0	0	0	0	0	0	0	0	0	0	0	0	0	0	0	0	0	0	0	0	0	0	2	0	0	0	0	0	0	0	0	0	0	0	0	0	0	0	0	0	0	0	0	0	0	0	0	0	0
ENSG00000272155.1	33	11	14	14	15	39	12	20	23	12	16	8	7	6	46	8	48	14	26	21	23	41	18	33	17	19	54	43	60	23	40	12	47	15	22	54	28	34	54	27	102	51	13	7	35	25	13	6	22	46	34	71	49	45	14	32	60	38	34	50	56	25	36	39	42	33	16	26
ENSG00000272156.1	12	7	3	7	3	12	3	8	9	2	8	1	8	1	5	2	14	6	9	8	3	9	3	9	8	11	17	11	8	10	10	8	18	3	5	13	6	9	9	5	24	14	1	10	14	0	4	0	7	1	13	8	25	7	8	11	12	10	11	10	17	10	11	2	11	0	4	4
ENSG00000272157.1	0	0	0	0	0	0	0	0	0	0	0	0	0	0	0	0	0	0	0	0	0	0	0	0	0	0	0	0	0	0	0	0	0	0	0	0	0	0.00681621593866781	0	1.92398032498106	0	1.51706484641639	0	0	0	0	0	0	0	0	0	0	0	0	0	0	0	0	0	0	0	0	0	0	0	0	0	0
ENSG00000272158.1	0	1	1	5	2	4	9	3	1	0	2	2	3	0	1	0	3	0	4	0	1	0	1	1	0	2	0	0	1	0	1	2	0	0	0	0	0	2	0	4	6	5	2	1	1	0	0	0	3	1	3	0	0	1	1	4	2	4	3	2	1	0	0	2	0	2	0	2
ENSG00000272159.1	0	7.4405258013621	0.309575307635451	5.22244585516348	0	3.57634661163485	0	1.78285592386224	3.59060059268718	0	0	1.2124417011715	1.24222077641252	2.65358624222712	1.24072699468466	0	0	0.697309225441442	3.05457289806181	5.88630996743071	0	3.69340610408427	7.07381773778026	1.4364829778252	1.91168433682362	0	12.8090400919637	1.59974854694746	0	3.90799102605293	14.0577709318742	0	4.90145824745107	0.106879984247928	10.037851029112	17.1099796729048	0	11.6183260426565	18.1543090711352	0	37.2282863415556	0	0.51823837956531	0	4.17014680766458	0	0	0	2.08139925139385	0	8.38825553867229	0	0	3.51761081135111	3.85535012203573	2.75716144780182	0	6.62178223285259	5.16045109500163	4.01323086129984	2.11442940311671	0.654074835282036	0	7.10591886400107	9.36568893698811	0	0	3.54083524411473
ENSG00000272160.1	0	0	0	0	0	0	0	0	0	0	0	0	0	0	0	0	0	0	0	0	0	0	0	0	0	0	0	0	0	0	0	0	0	0	0	0	0	0	0	0	0	0	0	0	0	0	0	0	0	0	0	0	0	0	0	0	0	0	0	0	0	0	0	0	0	0	0	0
ENSG00000272161.1	1	0	0	2	1	0	0	0	0	1	0	0	4	0	0	0	2	0	1	1	0	0	0	0	0	2	1	0	0	0	0	0	2	2	0	0	0	0	4	6	3	0	0	0	2	0	0	0	0	0	0	0	0	3	0	1	5	0	0	3	5	0	3	1	4	0	0	0
ENSG00000272162.1	0	2.1422720132047	0	0	0	0	0	0	2.68103321423626	0	0	0	0	0	0	0	0.729359579648424	0	0	0	0	0.873726124022183	7.89286578798237	0	0	0	0	0	9.00795740189698	0	0	0	0	0	0	0	1.27251837823742	0	0	0	2.75210928012979	0.0330520286762159	0	0	0	4.02002205412609	0	0	0	0	0.152151199937503	0	0	0	0.828066734079676	1.10900221633106	0	0	1.54292177916961	0	2.40202976152837	0	0	0	0	0	4.66228143861422	0
ENSG00000272163.1	10.8850769877344	0	9	13.0995988344293	23.9903481912173	30.0377775406051	5	9.79319193836203	5.58967198404435	7	9.64672139645728	4	0	1.49146162489882	9	6.50673157978561	19	9.71818380107129	17	7	1.59797419085713	6.83986895620093	6	16.1233263356956	8.18782608695652	7	26.077126847481	23	3.19527339578094	4	10.5575582943665	7	19.6147174578871	16.509699736359	6	11.1461439921771	20.9413572006889	5.01169144576836	36.7627205171373	9.66383609225574	19.3588342666344	13	7	5.97158802638255	30	5	1.81280197744057	0	12	11.9198882803287	20.2852305573025	5.0199283332549	34.043371680163	6.230230927461	2.38863521055302	10.4503328685324	12.3297139754309	16	16.520122562982	13.1425845540837	22.3766274229677	0	23	7	23.8258797733583	20	7	5
ENSG00000272164.1	0	0	0	0	0	0	0	0	0	1	0	0	0	0	0	0	0	0	0	0	0	0	0	0	0	0	0	1	0	0	0	0	0	0	0	0	0	0	0	0	0	0	0	0	0	0	0	0	0	0	0	0	0	0	0	0	0	0	0	0	1	0	0	0	4	0	0	0
ENSG00000272166.1	0	0	0	0	0	0	0	0	0	0	0	0	0	0	0	0	0	0	0	0	0	0	0	0	0	0	0	0	0	0	0	0	0	0	0	0	0	0	0	0	0	0	0	0	0	0	0	0	0	0	0	0	0	0	0	0	0	0	0	0	0	0	0	0	0	0	0	0
ENSG00000272167.2	0	0	0	0	0	0	0	0	0	0	0	0	0	0	0	0	0	0	0	0	0	1	0	0	0	0	0	0	0	0	0	0	0	0	0	0	0	0	0	0	0	7	0	0	0	0	0	0	0	0	0	2	0	0	0	0	0	0	0	4	0	0	0	0	0	0	0	0
ENSG00000272168.8	42.5243488043187	41.9392323215449	38.3860259939234	36.0807765826474	68.3464289887135	85.0217252744522	31.9955464025694	53.9881702770186	75.2063708967835	9.06521804439388	62.4278457065797	20.8259459289815	69.6769918155581	117.007871428047	73.6249121610861	36.2416727436031	68.4485286110589	36.9370333961075	56.3588089221287	29.6235371717286	52.2477650780915	43.6393938706931	114.165509088554	56.0758258784548	31.7527687386264	71.4514605370214	116.497452750775	81.4466697496106	54.2939346008426	77.3503883913613	80.9586620941278	73.2033271183897	108.297190810442	54.8942647907724	30.6360643611191	60.5016534047562	30.4713404329668	80.6945894923818	87.0352935955676	62.5829359369234	109.710107645116	399.040065172487	73.5345228329542	85.6003835797677	61.206439349931	39.552629821392	15.0778463258111	38.0884638664593	26.291461001695	45.3681668963151	64.5527999724739	134.380417984983	118.910427391632	58.6919601489287	38.744252110885	59.6470449746173	53.8286222602007	51.7123503409549	52.738707927714	86.0670656582511	349.839887229172	97.5307586574888	61.0684590225096	70.2421232443755	133.765500523534	73.8000650362054	60.5576600770077	163.46719009131
ENSG00000272170.1	0	0	0	0	0	2.80723974639032	0	0	0	0	0	0	0	0	1.4143039456878	0	0	0	0	0	0	0	1.26138482009411	2.42421610683668	0	0	0	0	2.70964871410402	0	5.35342542922464	1.1101811710154	0	0	0	4.06589494589263	0	0	1.40821445882327	0	5.69982581811757	1.46489193652336	0	0	0	0	0	0	0	0	1.50908336851567	1.17226335457437	0	0	0	0	6.1105630961372	0	0	0	4.18547176170853	0	0	0	1.38092001042669	0	0	2.4083505743443
ENSG00000272172.1	0	0	0	1	0	6	0	1	0	1	0	0	0	0	2	0	0	0	0	0	2	1	0	0	0	0	0	1	0	0	1	2	0	3	0	0	0	3	0	0	0	4	3	0	1	3	0	0	0	0	1	1	0	1	2	0	0	0	0	3	4	3	3	0	0	0	4	4
ENSG00000272173.1	14.9533891193871	2.41770774277438	9.41993250365239	10.273080006387	21.3491754829553	10.6409841040778	8.31412398869737	15.4639051277554	14.0318879554351	0	8.8878663570568	4.63797427868071	3.31383995326038	2.55417969725142	21.2761849204918	3.39716993880401	15.979839387608	17.4125655439068	12.6805042202307	2.30695991709826	8.36524149246436	15.6427582252238	8.23812185944906	11.8848990364008	8.57726590654476	9.1171620018121	13.4237994399277	4.45043898021606	18.2807612250448	14.3975328099407	25.3934219151671	5.9648421919511	23.4698287754463	19.8615560812532	10.2358496565915	19.3914037827995	3.60257375989463	20.9649582068156	25.380799048334	27.4649062712215	37.4826525762086	16.9027527026905	4.58714579665775	11.2170307674769	10.5109754187203	0	5.67441481109834	9.28492773482193	21.0270830430686	22.7737203113588	11.991355738982	14.4481979040769	9.91228218157212	9.29025392954253	4.79765879619659	9.06283251050008	28.0573951450096	15.0800436449335	7.18000630352102	15.5432971877468	46.1390365329462	12.9380107143413	4.68927588468426	23.1693107195212	19.6592196701052	0	17.6623740422697	15.22208803929
ENSG00000272175.1	2	0	2.07275879512295	0	2	0	0	0	1	0	3	1	0	0	1	0	3	0	0	4	0	1.02983988723676	2.12945675650305	1.04074148528138	0	0	0	4	0	2.05527107416593	2	1	6	2	0	0	1	3	0	0	8	1	0	4	0	0	0	0	0	3	0	0	1	0	1	2.05004537212712	0	0	0	1	2	0	0	0	0	0	0	0
ENSG00000272180.1	1.01548743932175	5.53609400126344	1	1.00201449497643	3.43885492609414	5.10451059872039	1.00302108311343	2.00471564712475	0	0	2.00682425460868	2.00464601384704	11.8835080838351	8.06614561665894	1.06692433100385	0	4.05164172731882	0	1.00024921676187	1.00894999820474	1.00249035787009	4.28416613725638	9.90628507254892	3.25906452173115	0	0	1.11376113943966	3.00664917699196	6.0884711282571	2.06594651373922	3.03544880394538	2.05761008090594	6.11267970193721	0	3.00330934746548	1	1.28371485891627	4	2.00487059590841	6.00568630368171	5.10842445343281	32.5090236771297	2.58224559594423	2.00899277927541	6.01300139976621	6	0	4.03373252052238	0	0	1.12512285980679	5.79765344337365	4.21009935408733	5	1.0012407932185	3.48284619428675	5.69897376488025	1	0	8.13359805055985	28.0921297979572	3.10286438723291	0	0	1.02454020896666	0	0	6.01870655167151
ENSG00000272181.1	5	3	1	6	12	9	5	4	3	1	3	0	2	6	7	0	8	3	7	5	5	5	3	2	2	0	8	3	3	7	11	1	8	1	5	7	4	10	15	0	19	11	2	5	4	0	4	6	0	2	9	6	15	13	2	7	16	4	7	16	2	0	4	2	8	7	5	4
ENSG00000272182.1	40.4807626813246	21.7534577951916	20.6094557785042	20.4736519128382	29.0103341581399	30.4188967667523	20.3058120101022	9.27539802559982	23.4984047619693	3.61368005588487	27.5608726035609	1.7042279699875	6.51723721571921	14.6733287872454	17.4818861523404	6.17558572481691	44.2837530242555	15.4657577685796	19.3220512526473	17.9466645172434	20.1679451925683	20.7376547499437	13.3793391139309	11.9250534565192	16.4636306164826	18.5228519315248	56.0009241576456	20.1622561916823	12.8828923117743	17.7116466024872	43.8298554585612	18.0119664346928	20.9115950921098	13.5081374668126	9.8811263888759	23.9588832470243	9.29552269550773	61.0537595199311	39.4659261089722	24.7593810686947	7.63380916586494	32.5803738699508	9.42299837884189	19.1931617217027	25.8280087554758	0	2.73295601682655	0	6.08573850719232	21.2297528425193	58.9621091835383	30.7177506966049	9.15326621908148	19.5904765689753	11.7654716397631	34.5555258066878	14.0461592237549	21.8854716231163	11.3057944126061	60.831005874904	13.9107573323708	15.0182179287404	9.43959469761764	13.0825302569475	41.2681277605495	45.354193487098	1.23514532835828	20.2267537240994
ENSG00000272183.1	4	9	2	1	5	1	7	1	4	2	2	3	1	0	3	0	12	0	10	4	1	7	6	7	2	0	3	5	7	6	4	4	15	16	7	8	2	12	16	1	5	1	0	5	5	5	11	5	0	5	2	1	10	2	0	20	10	2	10	3	5	5	10	2	11	0	8	13
ENSG00000272186.1	2	0	0	0	0	1	0	1	2	0	0	1	0	1	1	0	2	1	2	0	0	1	2	1	2	7	0	4	1	0	2	1	2	0	0	0	1	0	6	0	0	3	4	0	0	0	0	0	0	6	0	5	0	0	0	1	0	3	0	3	2	0	0	5	6	0	0	2
ENSG00000272189.1	12.6316018151934	5.25703173954087	10.764985766463	15.2591799327043	30.0859799684335	26.71837255113	16.6674022639041	18.791437211832	17.1749195135523	18.4223807420797	15.5178050682852	100.911607149172	36.7132532280368	33.9999815491894	38.3864742828095	11.727975959038	31.8250880186907	8.98427613070313	11.6105072811977	18.2168640258332	13.2960515874696	14.2039027703928	26.3272608884077	15.1919530784448	6.78224363466409	15.9597847239272	37.6556225821807	33.9875133484	60.1529596981275	21.5755524324933	21.3035857035304	30.151234924992	17.9551271730147	111.521751472706	37.3337707224329	37.1535365363701	20.0348261830042	24.2010098169505	21.659682127069	31.5693101514432	12.1227105690897	57.0016633720315	55.1324781081769	15.7229331538796	22.1855344445235	17.4964117310289	12.659692491326	28.5531581961173	14.2621740912603	21.4548207941739	49.6337153900666	29.5267681129572	17.0988323399069	35.4619498123239	14.7112048588234	8.60791469743156	20.0062260667483	21.0117961891053	19.1012179838148	21.2119449494867	89.2800934409242	34.7589263608238	21.0709058515453	11.4088050739004	71.9960710338603	17.3048493119469	22.2082986900531	28.8828267667109
ENSG00000272192.1	2	0	1	0	0	4	1	1	0	0	0	0	0	0	1	0	0	1	2	3	2	0	0	0	0	0	0	3	0	1	1	1	3	2	1	0	2	0	6	0	1	1	0	0	0	0	0	0	0	0	0	4	0	2	0	1	0	2	1	3	1	4	0	0	0	6	0	0
ENSG00000272195.1	3.14813896391065	2.14683472001652	6.29291446331539	8.74123027286291	13.2097136662956	8.21322021487545	1.56669869645395	8.4727241619431	11.1885115018663	2.84164580450477	8.71137265364691	3.11927210340418	1.21642969984202	3.4970903614358	11.7396296351205	6.41950472176795	25.4066683385915	4.86571879936809	7.43681644391131	6.06427651298117	3.78263324160145	5.3099751490033	3.92334313920852	7	0	1.32498354940848	3.86057682829164	6.91653067395194	17.870650076307	8.34209026536212	14.311317941869	1	13.021701502213	15.3693376152127	7.29857819905213	14.4028021135121	14.5131853734039	8.02057245404663	17.6472004366656	1.30496906778346	14.1106129755156	8.92321698443392	3.56485298458456	21.5991968421542	15.1017874756299	8.08765695568367	4.29502882804064	1	0	6.66079378948437	17.3667243598445	13	17.1538878590672	3.77906809686701	2.1362548570515	9.54517286732124	14.3716010450097	7.68717943072526	7.00441317898958	21.9245012050512	20.1644483055642	6.39404038729109	18.6801627346066	0	4.68971437504011	6.08214849921011	4.88863658543894	9.23623952949423
ENSG00000272196.2	292	73.0000000000003	243.333333333334	389.333333333279	413.666666666671	949.000000000003	608.332152447524	340.666666666669	1265.33323893356	340.666491305197	875.999998865995	48.6666666666669	656.999999830699	656.999999765662	486.666666666667	170.333333333334	608.333333333336	389.333333333335	510.999999948958	292.000000000007	389.333333333335	340.666666666668	364.99999999996	97.3333333333336	413.666665868109	462.329156681757	948.99931262621	462.333333333335	437.999980958447	705.590368761231	438.000000000002	170.333333333349	292.000000000004	73.0000000000004	316.333333333341	608.333333333348	219.00000000001	705.666666666685	291.999960314535	340.666666666669	681.333333271487	1143.66666653461	73.0000000000002	648.98232132054	413.666663197943	559.61864424384	48.6666666666669	24.3333333333335	170.333333333335	316.333307706473	900.333333333341	316.333333333337	583.999999999996	340.666666666669	194.666666666667	413.666665507746	194.666666659957	462.333333333042	389.333333333347	194.666666666676	705.66596752593	583.999879508795	851.666666646566	291.987219609941	1046.33333327443	462.33333333336	194.666666666668	559.156393427148
ENSG00000272197.2	0	0	0	0	0	0	0	0	1	0	0	0	2	0	1	0	1	0	0	1	0	0	0	0	1	1	1	4	1	0	1	0	0	0	1	0	0	0	0	2	1	0	0	0	1	0	0	0	0	1	0	0	0	0	2	0	2	0	1	0	1	0	0	1	0	1	0	0
ENSG00000272202.1	0	0	0	0	0	0	0	0	0	0	1	0	0	2	0	0	0	0	0	0	0	0	3	0	0	1	0	0	0	0	0	1	0	0	0	0	0	0	0	0	0	2	0	0	0	0	0	0	0	0	0	0	0	0	0	0	0	0	0	0	4	0	0	0	0	0	0	0
ENSG00000272203.1	0	0	0	1	0	0	0	0	0	0	0	0	0	0	0	0	0	0	0	0	0	0	0	0	0	0	0	2	0	0	0	0	0	0	2	0	0	0	0	0	0	2	0	0	1	0	0	0	0	0	0	0	0	0	0	0	0	0	0	0	3	0	0	0	0	0	0	0
ENSG00000272205.1	4	0	0	8	2	2	3	3	10	1	5	1	5	0	4	2	1	3	2	2	2	4	2	6	3	11	6	2	6	0	2	0	5	7	0	5	0	11	6	2	7	3	0	6	8	0	2	0	1	2	4	8	7	1	0	6	2	5	3	10	2	3	7	3	2	5	5	1
ENSG00000272209.1	0	0	0	1	0	0	0	0	3	0	0	0	0	2	2	0	3	0	0	1	1	1	6	0	4	1	5	2	0	3	1	0	3	0	0	6	0	5	1	0	3	12	0	0	0	0	0	0	0	2	1	3	0	0	0	4	5	2	2	4	1	0	0	3	0	0	5	6
ENSG00000272211.1	60.9189321159169	21.7940100041854	40.6913395742213	42.1629517813698	128.509665291627	170.820627341215	67.4154487431518	98.6969513080811	146.056394362556	39.4952312330056	110.772443984616	17.1899873167413	44.957114948541	55.5917961909559	41.2448435935751	16.3885539247073	164.770401991743	47.6448882378669	99.9386407029975	36.1381902467666	51.1710257713327	39.7229654153182	45.2917695927925	40.5000038544583	23.01183752601	60.5357943061397	190.409495361274	153.118774458283	102.23798495332	106.079454318108	97.2890941962787	16.6906468825767	137.222845234511	56.9576068053227	77.1642078023571	58.8593765654032	36.0235552326667	66.2480799027085	169.895155768447	56.5180339553515	171.344541598091	120.622417062965	26.3121379898635	72.8207868318632	48.2183374028947	26.2040032661083	104.377337297532	2.00262590070044	52.6101991580065	38.9040738162737	100.387941872509	119.182846884999	184.652593747479	42.213297062877	37.7120921210973	55.6620228512115	98.1344407524244	62.1677322433185	103.853218924106	107.833543999562	87.1923157479806	42.4489391850264	58.4743363225082	52.7625162140227	163.551277003942	81.9552041685062	50.9562138536502	33.9602853620005
ENSG00000272215.1	0	0	0	0	0	0	0	0	0	0	0	0	0	0	0	0	0	0	0	0	0	0	0	0	0	0	0	0	0	0	0	0	0	0	0	0	0	0	0	0	0	0	0	0	0	0	0	0	0	0	0	0	0	0	0	0	0	0	0	0	0	0	0	0	0	0	0	0
ENSG00000272217.1	1	0	0	1	0	1	1	2	1	0	2	0	0	1	2	0	1	2	2	0	2	0	2	1	0	6	0	8	3	0	0	1	4	5	1	7	1	8	2	0	0	4	5	0	2	0	0	7	0	0	1	4	0	0	0	1	1	0	1	7	2	5	7	0	1	0	0	1
ENSG00000272218.1	0	0	0	0	0	0	0	0	0	0	0	0	0	0	0	0	0	0	0	0	0	0	1	0	0	0	0	0	0	0	0	0	0	0	0	0	0	0	0	0	0	1	0	0	0	0	0	0	0	0	0	0	0	0	0	0	0	0	0	0	1	0	0	0	0	0	0	0
ENSG00000272219.1	3.00423974368724	11.8102317898961	2.08381864488371	3.03334178529691	8.21871553521328	13.3653472315557	9.01079642909781	1.02050348311405	5.08021656407585	2.08685616904091	10.1596842941847	4.22269743362702	7.44226046200054	5.59687001498583	16.4091891309167	1.08533538195796	3.14862995517433	7.13656246187078	4.07406016761444	5.0654832180587	7.34825693099461	4.04782742762188	13.5858298972607	10.4201067646141	5.23229886085508	8.04230159720292	21.6578136491976	6.66883062987441	6.32938862820178	7.00053514546324	13.9106027192975	6.44315928851474	13.2774875274152	5.02572400778951	11.2794208309319	4.28798913656109	5.27909043413886	7.21920792034257	13.5084718045019	5.54213295296306	8.59078804538678	20.0380345639594	6.27961341978599	11.4942363387376	11.1721176233174	3.00311505631395	4.0973344529962	0	4.04737832281721	4	10.190814577001	9.05624418823204	27.5509512349941	3.02347675784536	3.13696497829505	5.34173651548539	9.30181362741788	7.1138733594678	9.4288708863246	13.4244665210064	32.5269412492675	9.25964613348003	10.0629792173803	5.2565578069385	11.2907150594859	12.7590067537103	6.31084869750534	11.5576506259155
ENSG00000272220.1	0	0	0	0	0	0	0	0	0	0	0	0	0	0	0	0	0	0	0	0	0	0	0	0	0	0	0	0	0	0	0	0	0	0	0	0	0	0	0	0	0	0	0	0	0	0	0	0	0	0	0	0	0	0	0	0	0	0	0	0	0	0	0	0	0	0	0	0
ENSG00000272221.1	95	34	67.0267186366951	34	116.524067112035	117	107	74	33	13	93	13	17	51	101	14	143	86	93	70	74.0757895063842	73	41	26	35.0472851860877	92	148	170	104	203	224	4	106	55	47	160	10	164	216.431560175821	34	127	43	13	136	57	47	160	30	62	103	130	67	187.449151111516	43	6	45	34.0156029142449	132	114	129	214	59	122.293475983528	88	154	65	56	23
ENSG00000272223.1	7.43686944381543	0	3.21309667369645	1.10074201626663	4.11247039487306	2.06034008404876	4	4.72521362030604	1.25275759383541	1	3.23966766951055	2	2.18945491357128	1.11466043722872	1.04163524884792	1	4	3.17215440379028	9.00193334944611	8	1.06288531799745	4.52866078000317	7.06668611096262	4.14856103307878	6.76741912281658	3	8.01438000838464	6.45190659781839	12	8.34387544809803	3.15007983829744	6	5.1711121652753	1	0	2.48795955321484	1.09669945114479	3.72019693220149	6.12354110841423	7.28882317162994	0	6.29628977710929	1.14171245278872	1	14.8713448807624	3	1	5	0	9.25100090257938	2.2100218881718	0	13.2239212928571	1.1276203196173	0	3.22713499278548	12.0387285228946	10	5.28585510849069	10.6135384469113	12.2481344874417	2.3103601094425	6	5	4.45511562911425	0	0	5.9413659481266
ENSG00000272226.1	2	2	3	3	9	0	4	4	2	1	2	2	2	0	1	0	12	1	5	2	1	2	3	7	1	0	13	6	7	9	6	0	13	3	3	9	1	13	7	6	16	4	0	3	12	2	0	0	0	0	8	0	0	9	1	9	8	6	10	6	6	0	2	5	10	5	4	2
ENSG00000272230.1	0	0	0	0	0	0	0	0	0	0	0	0	0	0	0	0	0	0	0	0	0	0	0	0	0	0	0	0	0	0	0	0	0	0	0	0	0	0	0	0	0	0	0	0	0	0	0	0	0	0	0	0	0	0	0	0	0	0	0	0	0	0	0	0	0	0	0	0
ENSG00000272232.2	0	0	1	0	0.447906589368127	1	2	2	0	0	4	0	5.81402533850855	0	4	1	1	1	1.83546773784003	0	3	3.20439130017817	0	4.91727246465679	3	1	2	6	0.343908860793396	6	0	1	2.08036562838136	0	1	5.10230974226828	0	1.90171065689928	3.09951775036918	3.91196039190295	6.60028653529178	5	0	2	0	2	0	0	10	8	0	5	0.47421070334474	5	0	2	1	0	0	1	3	4.93756398572459	1	0	10.0006380779419	0	4	0
ENSG00000272234.1	0	0	0	1.85199032264089	0.835538345499212	0	0	0	0	0	0	0	0	0	0	0	6.35143416016417	2.27534133696879	0	0	0.813247380479755	0	0	0	0	0	0	0	0.69928005078739	4.23531681520067	0.460503060291597	0	0	0	2.03908800970282	1.9344296151187	0	0	0.959609789766771	2.88911709873338	0	0	0.637202952244203	0	0.80154272901914	0	3.45332910951424	0	9	0	0	0	2.5061721858477	1.00444898363943	0	0	0	1.5777421659751	0.496886543221447	0.395285503827137	0	0	5.76411150988445	0.674826874652827	0	0	0	0
ENSG00000272235.1	0	0	0	0	0	1	0	1	0	0	0	0	0	4	0	0	0	0	0	0	0	0	0	0	0	0	0	0	0	0	0	0	0	0	0	0	0	0	0	0	0	11	0	0	0	0	0	0	0	0	0	0	0	0	0	0	0	0	0	0	1	0	0	0	0	0	0	0
ENSG00000272236.1	0	0	0	1	0	0	0	2	0	0	0	1	0	0	0	1	0	0	1	0	0	2	0	0	2	0	0	0	2	0	0	0	3	1	0	1	0	2	2	0	0	3	0	0	0	0	0	0	0	0	0	0	0	3	0	0	0	1	0	1	0	0	0	0	0	0	0	0
ENSG00000272237.1	0	0	0	0	0	0	0	0	0	0	0	0	0	0	0	0	0	0	0	0	0	0	0	0	0	0	0	0	0	0	0	0	0	0	0	0	0	0	0	0	0	0	0	0	0	0	0	0	0	0	0	0	0	0	0	0	0	0	0	0	0	0	0	0	0	0	0	0
ENSG00000272239.1	0	0	0	0	0	0	0	0	0	0	0	0	0	0	0	0	0	0	0	0	0	0	0	0	0	0	0	0	0	0	0	0	0	0	0	0	0	0	0	0	0	0	0	0	0	0	0	0	0	0	0	0	0	0	0	0	0	0	0	0	0	0	0	0	0	0	0	0
ENSG00000272240.1	11	2	9	3	9	9.45641516186286	7	8	10.4786000872732	0	9	3	1	3	7.08781184641156	0	10.2084728158071	10.5971278124718	10.7227194467156	6.69390909295433	3	12.4556765696866	7	4	3	14	23.7864517696079	14.128020936888	3.2897787561705	12	9.42330434164868	3	19.0828130577328	2.81311871296273	4	20.6097225755275	6	10.8404074632567	13.0241169974544	0	34.0930811248242	20.8057513540413	2	12.8630156579258	23.3328732190792	0	13.95618736196	0	9	19	2.3282667844248	5	31	11.1496371136841	6	8.4315586602079	22.1799363762908	9.09036510476332	5.72632012725079	28.6960733530005	10.4509214425538	6	4.68668058759597	20.3177716261151	12.6559806320823	8	7	4
ENSG00000272243.6	0	2	0	0	0	1	0	0	1	0	0	0	0	0	0	0	0	1	0	0	0	0	0	0	0	0	0	0	0	0	1	2	0	0	0	0	0	0	0	0	0	3	0	0	0	3	0	0	0	0	0	0	0	0	0	0	0	0	0	1	3	0	0	0	0	0	0	0
ENSG00000272247.1	4	0	0	0	0	0	1	0	0	0	0	0	0	1	0	1	0	1	0	0	1	0	2	1	0	1	0	2	0	0	0	0	0	0	0	0	0	5	1	0	0	2	0	0	3	0	0	2	0	1	2	0	0	1	0	1	0	0	1	3	0	2	0	0	0	0	1	0
ENSG00000272248.1	0	0	0	2	0	1	0	1	3	0	0	0	0	3	0	0	2	1	0	0	0	0	0	0	0	3	2	0	0	0	0	0	0	0	0	0	1	0	0	0	0	0	0	0	0	0	0	0	0	1	0	1	2	0	0	0	0	0	1	2	0	0	4	0	0	0	0	0
ENSG00000272249.1	1	0	0	1	3	1	2	1	5	0	0	0	0	0	2	0	0	3	1	0	0	1	3	0	0	0	7	1	0	0	0	0	2	0	0	1	0	0	1	0	0	2	0	0	0	4	0	0	2	0	0	0	2	2	0	0	1	2	0	1	1	0	0	0	0	0	0	0
ENSG00000272253.1	0	0	0	0	0	0	0	0	0	0	0	0	0	0	0	0	0	0	0	0	0	0	0	0	0	0	0	0	0	0	0	0	0	0	0	0	0	0	0	0	0	0	0	0	0	0	0	0	0	0	0	0	0	0	0	0	0	0	0	0	0	0	0	0	0	0	0	0
ENSG00000272254.1	0	0	0	0	0	0	0	0	0	0	2	0	3	0	0	0	0	0	0	0	0	0	2	0	0	0	2	1	0	1	0	0	1	0	0	0	1	0	0	0	0	0	0	0	0	0	0	0	0	0	0	0	0	0	0	0	0	0	0	0	2	3	1	0	0	0	0	0
ENSG00000272255.1	2	0	1	0	0	1	0	2	3	0	2	0	1	0	4	0	0	1	2	2	1	4	11	3	1	3	5	3	0	1	0	0	8	0	0	2	0	2	0	6	4	5	0	0	8	0	3	0	0	4	3	1	0	3	2	0	5	1	9	21	10	6	2	10	0	0	0	1
ENSG00000272256.1	0	2.45140736046451	0	3.04823400889861	3.27636343808019	6.48709108895696	2.26221038942475	1.08584125391996	6.6734634073656	2.21370514776356	0	3.03608747445887	0	1.0962933140269	4.31975451970895	1.05870749940482	1.07534356296129	1.52853473442763	5.48150348722748	0	6.51963049330815	1.48024608437575	6.47857508975145	0	5.44494209545068	1.08395504692712	6.41792150694924	5.3413353862042	3.35693267400418	7.57750310752088	4.41859658887257	0	7.5239488525909	10.8941034772382	7.56110402165581	9.84367918356026	2.19975299277662	7.59300731015421	7.41076112803632	3.3019976452327	15.3048163222015	8.91818997302775	1.08196047467249	3.35230311342037	1.57240591162508	0	0	0	5.30619094544741	7.44689682615681	5.43940905608865	9.23285355586539	5.50364502172739	4.26849076020934	4.49809729814258	2.14227602817993	7.56296629609441	5.42860920536081	3.03908259714782	4.61461437893975	9.84195682951291	4.22137305367864	4.38163958737436	3.18078853774428	10.9013360606143	0	5.41547474279414	2.7640866918859
ENSG00000272259.5	0	0	0	0	0	0	0	0	0	0	0	0	0	2	0	0	0	0	0	0	1	0	2	0	0	0	0	0	0	0	0	1	0	0	0	0	0	0	0	0	0	12	0	0	0	0	0	0	0	0	0	0	0	0	0	0	0	0	0	0	0	0	0	0	0	0	0	0
ENSG00000272262.1	0	0	0	0	0	0	0	0	0	0	0	0	0	0	0	0	0	0	0	0	0	0	0	0	0	0	0	0	0	0	0	0	0	0	0	0	0	0	0	0	0	0	0	0	0	0	0	0	0	0	0	0	0	0	0	0	0	0	0	0	0	0	0	0	0	0	0	0
ENSG00000272263.1	4	1	0	0	1	2	0	0	8	0	0	0	0	0	4	0	2	0	1	0	0	1	0	3	4	0	5	5	0	0	4	3	3	3	11	7	1	1	4	1	5	4	0	0	9	0	3	0	2	0	1	0	5	0	0	0	5	0	1	0	5	0	0	5	7	5	0	0
ENSG00000272264.1	3	3	3	3	0	3	3	3	1	0	4	2	0	0	4	1	3	4	3	0	1	7	6	2	5	1	0	1	4	2	4	2	15	8	3	9	4	5	4	3	9	4	0	1	8	0	4	0	1	2	5	1	14	3	3	3	11	10	5	37	21.9595771012474	9	4	1	11	20	0	1
ENSG00000272265.1	5	4	0	0	1	3	0	2	0	0	1	0	4	0	2	3	0	2	1	0	0	1	2	0	0	0	4	1	0	2	2	1	0	4	0	1	0	0	4	0	1	5	2	1	1	0	3	0	0	0	2	0	0	2	2	0	1	4	1	6	1	0	0	0	0	0	0	0
ENSG00000272267.2	1.01923621545872	1.04738373749332	5.00242661105785	4.83730131542297	5.58925599705582	1.13289875411733	0	2.35633193894061	2.1586511727075	0	2.58000310157697	1	2.40123673467834	0	3.59897748453475	0	0	1.18254695673649	7.74723504577755	0	5.6742491969492	1.26484728772454	3.57136316125344	1.09248090710819	0	1.21243347114369	3.57922817852378	3.53116580461983	3.31777815777579	1.29263954445019	1.22435283724185	0	6.19013809460856	0	1.01974050933124	2.42573414663635	2.67768234975313	1.23445899352012	5.40876500869501	0	2.68839389011739	2.42303051659163	1.05159348603679	0	3.67313924344651	6.13910360186615	0	0	0	0	1.30271207738978	1.08020180478409	0	4.36354126409546	1.21780802035347	4.98392554884463	1.11422767924178	2.33033584002576	2.35123834590657	1.15609292061233	1.23402412876442	0	2.40681635504611	1.30181332504797	10.3847028476285	0	2.27438028391885	2.29141122723538
ENSG00000272269.1	15.538825396912	25.9652309180125	23.8293763366248	24.040147963415	48.7247677132635	56.3693134473053	7.35288528917024	30.9961982249631	40.3269933380498	7.95165541878981	20.8217557315245	8.10671838354951	7.00116418107525	2.5982691356946	35.400106534402	7.44825551754102	47.4199810065416	31.1604747853596	25.9536235333718	15.4811177860449	25.929463797017	23.2200493113471	48.4518591506292	23.5787221881777	5.99332027469753	15.893470946642	50.5084009058038	43.4659451932911	45.3127713132396	32.796997919954	45.7177237897018	19.3137335572742	60.8596911445248	37.297483112661	31.1025631684317	49.5952370395402	30.4321147962325	39.3674150419218	59.3606565370532	36.3203895347043	58.6786155237216	47.3585797098242	4.15717068897274	37.7348022860223	45.6266386434094	4.94720421025619	18.3909779259387	38.1447836886404	32.8393379524721	32.9047956974884	27.3050375293339	50.5832051673266	72.889129862675	27.395027392	10.7885574656049	46.3194723852533	53.3519210732335	44.82798788813	38.0057432927903	38.5591889801465	51.4078732393004	32.7933908828457	15.5515367145221	23.7503676820246	46.1399662288116	48.0871926996	53.6423511587925	16.7861812182697
ENSG00000272273.1	1.62066620676616	1.3557961252588	0	7.14144792973192	6.48565557420231	4.63937598859984	4.95675836691283	6.56879488514476	1.84685341809089	0	1.97712564368973	0	0	0	5.7204292621682	0	3.39537416269251	1.658812631255	1.6751813309553	0	0	1.84712781839872	4.01624392741206	2.04496769175705	7.03233375889019	0	0	5.61874486898223	4.1866192823241	1.82396077369897	1.63081585611887	0	1.51647221028336	2.10051207313432	0	2.95192351757971	0	5.40876124450125	0	3.92035853450364	20.8980704887376	1.75355755151416	0	0	3.20604728162058	0	0	4.37163140946565	0	0	1.97304677843065	1.42297812122649	1.78175351882864	1.8481681535055	3.27144465906825	1.45368032670509	6.4560685419538	0	6.41398250434924	9.64393668131257	8.82267929692582	14.591196433544	1.74952494911825	10.8078006964844	7.13698640951065	0	0	0
ENSG00000272274.2	2	1	0	0	0	0	0	1	1	0	1	0	2	5	1	0	0	1	1	0	2	0	7	0	1	0	0	1	3	5	5	2	2	1	1	2	1	3	0	5	0	9	1	0	1	0	2	0	0	0	2	1.00001822138174	1	1	0	1	2	0	0	1	6	1	1	1	0	0	5	2
ENSG00000272275.1	3	4	1	1	3	5	4	2	3	1	0	0	0	0	2	1	0	1	1	1	2	1	1	1	1	0	0	5	0	3	2	2	0	0	0	6	1	3	2	3	4	4	0	0	1	4	0	1	0	0	6	0	0	0	2	1	0	2	0	2	1	0	0	4	0	0	3	1
ENSG00000272277.1	5	6	6	9	9.08350398403808	22.1868646640043	3.14741948723036	20.4503480900691	14.2882941261039	4	8.37160385153387	1	2	6	7.10644275653676	4	14	8	11.2857283326358	3	8	8.11987149809863	5.06400565726654	11.2754456893464	2.07530786082812	8	12	7.04996264415573	6	20	18.6434480880598	1	26.6703540628539	8	11.1720610910685	6.13716127924701	7	30	31.5747065894465	9	31.6303363388859	12	1	15.438791736832	21.4694667573416	17.0596682787893	5	4	5	18.2686922663598	15.2601755082509	14	29.9416563509579	2.03822350731998	4	14	22.9317226607462	11.1188133335826	7.04619464429991	14	16	7	13.2082931305148	24.417348874819	15	4	6.3972129487117	2
ENSG00000272279.1	1	1	4	0	1	4	2	1	0	0	0	0	0	0	8	4	4	4	3	0	0	3	3	4	0	1	2	2	2	3	13	6	8	3	0	3	4	5	7	2	3	2	5	2	9	0	6	1	0	1	2	0	4	1	1	2	7	7	2	1	11	3	5	0	8	0	3	8
ENSG00000272281.6	5.26337146239775	7.56839991674249	3.3297050943757	2.27401780017009	10.14700917214	8.26381513306283	10.5644651218597	14.8257541515827	9.81014688150012	2.05154435605774	5.14815182604701	2.11769235080387	26.280206686877	13.2779430512817	22.8590707456688	5.24032980407051	6.36342562096991	4.4275136751807	6.64851719188608	2.08290998121825	4.09472404095606	11.3908870498441	29.1982917053449	5.23196148283264	2.05108861446092	14.2627901534845	15.0433979262404	15.8494668725364	8.40889720089371	0	12.5091570727528	14.6879910808742	7.31113918310574	22.1446684921617	6.79685196379706	12.6291640290643	6.24550616759929	6.21724218624538	29.3309038172822	1.12028686555541	14.8571320220629	44.3323040344884	7.06827069163416	11.0163168337104	10.2762351775506	0	9.46933918408503	11.6364772118787	0	6.94723940430657	6.16714006322428	3.36039171347594	25.8869432417902	1.1234326107457	9.098412664787	7.86972728838682	8.15277728196851	8.69570867733065	4.67038884135999	8.20822573496701	53.1479727218835	21.5477715967857	4.07446167904911	7.83656054109862	6.30679592688358	1	1.05866726574772	6.20557703555278
ENSG00000272282.1	30	24	14	35	71	47	41	52	56	33	57	52	45	22	94	37	71	77	59	42	52	25	59	87	29	21	43	75	51	72	57	61	110	187	41	85	96	171	158	44	48	59	37	78	102	25	19	40	69	60	82	38	83	84	61	53	121	115	62	49	90	31	64	47	109	65	52	78
ENSG00000272288.6	30.6868726927989	13	11.1926064021022	17.0691450710611	36.2267768466841	25.2209409059502	20.3569323185723	12.8646025714862	16.5213374694841	3	30.1139328413249	10.4401653297345	11.6649782313851	16	33.7104750001563	16.1745240431653	39.0531897788938	16.2751161016418	29.8262663006944	12.2506646906017	8.89015267120741	22.0902079160888	17.2866064717148	23.0668231555411	8.90617034822781	17.7399170232331	36.9664708529711	54.477593120953	51.380728926522	20.0924257766326	40.747574448868	30.3572897332806	51.7530509450895	30.039182939165	22.9693978481045	23.7450148032473	27.2651732973467	80.377112375138	46.2896462389507	28.5280843139925	73.2869241356684	47.4279792740179	15.6985585713228	19.7917884975763	41.58006076072	14.9039699612015	20.6449344408655	8.35600177400527	18	62.8171362801634	25.6967345687013	28.5142942455942	39.2575416610097	13.6683612364262	7	22.1309535300248	31.3083422615968	19.2123852839725	28.8827143434411	24.9490640307962	37.5273899984206	26.4914675644735	36.4891628876179	32.4840102687646	26.2723332318539	0	14.4739049556696	19.137349618126
ENSG00000272293.1	1	0	0	0	0	0	0	0	0	0	1	0	2	2	1.05920478460102	0	0	0	0	0	0	3	3	0	0	0	0	0	2.02988673374936	2	0	0	0	0	0	0	0	0	0	3.05519028872124	0	3.07749873427227	0	0	0	0	0	0	0	0	0	4	0	0	0	0	2	0	1	0	4	0	0	0	0	0	4	6
ENSG00000272296.1	0	0	0	0	0	0	0	0	0	0	0	0	0	0	0	0	0	0	0	0	0	0	0	0	0	0	0	0	0	0	0	0	0	0	0	0	0	0	0	0	0	0	0	0	0	0	0	0	0	0	0	0	0	0	0	0	0	0	0	0	0	0	0	0	0	0	0	0
ENSG00000272297.2	0	0	0	0	0	0	0	0	0	0	0	0	0	0	0	0	0	0	0	0	0	0	3	0	2	0	0	0	0	0	0	0	0	0	0	0	0	0	0	0	0	2.5320197044335	0	0	0	0	0	0	0	0	0	0	0	0	0	0	0	0	0	0	3.38300492610837	0	0	0	0	0	0	0
ENSG00000272298.1	0	1	0	0	0	0	0	0	0	0	0	0	0.650993103178138	0.705048586130151	0	0	0	0	0.591562527178256	0	1	0	0	0	0	0	0	0	0	0	0	0	0	0	0	0	0	0	0	0	0	1.66551035392754	0	0	0	0	0	0	0	0	0	0	0	0	0	0	0	0	0	0	0	0	1.68771562848547	0	4	0	0	0
ENSG00000272304.1	2	0	0	0	0	4	1	0	0	0	2	0	0	0	0	0	2	0	0	1	1	1	0	0	0	0	0	2	6	0	0	0	1	0	0	0	0	1	0	0	0	0	0	0	0	0	0	0	0	0	0	0	3	0	0	2	0	2	0	2	0	0	0	1	0	0	0	0
ENSG00000272305.5	14.5712909189942	3.12038075291215	8.51766120722623	4.61724039034581	0	29.1505533541418	9.25813600607885	7.62829704416759	9.19026622342458	5.06003274381499	18.7656945108649	3.38597237675542	0	6.18993000357523	8.75265933858829	0	22.0165108235995	2.597689527305	10.7441943360834	3.79563060456379	6.36166937774732	3.32302784795578	10.2491285321929	0	0	11.0615992179913	0	25.7273063904727	4.23605118194175	13.7882685140813	7.68843128262142	0	13.0207940696256	6.46580495512974	5.14433914018075	15.6828507547734	10.6759619564214	2.54237326809524	10.5469297366206	0	41.3446339456443	15.5210825824437	0	8.48930183286587	3.37063508266947	10.6925817185237	4.82618931978323	0	0	10.916263854793	8.13830592055263	5.93439184667832	7.12063502250511	1.06323524207584	7.10846678742498	0	17.2000065197283	16.004477047316	11.4783273311668	9.05099383351719	3	3.85901306344914	6.87518030755036	0	9.39604738592534	0	3.67601833841926	0
ENSG00000272308.1	8	0	3	1	10	5.70705042635882	8	1	8	1	2	3	4	0	3	2	3	3.48819867188103	5	3	2	1	7	2	1	9	6	1	7	5.22846360182143	9	3	9	4	0	2	7	5.73748295847894	12	5	4	3	0	4.7614391054241	5	2	2	1	2	12	2	0	4.60310470948505	4	3	9.91092781878189	5	3	4	2	17.7367263432123	2	4	4	25	5	1	2
ENSG00000272311.1	0	2	0	1	0	0	0	0	0	0	0	0	0	0	0	0	0	1	0	0	0	0	0	0	0	0	0	0	0	0	0	0	1	0	0	0	0	0	0	0	0	0	0	0	0	0	0	0	0	0	0	0	0	0	0	0	0	0	0	0	2	1	0	0	0	0	0	1
ENSG00000272312.1	0	0	0	0	0	0	0	0	0	0	0	0	2	3	0	0	0	0	0	0	1	0	0	0	0	0	0	0	0	0	0	0	1	0	0	0	0	0	0	6	0	7	2	0	0	0	0	0	0	0	0	4	0	0	0	0	0	0	0	0	5	5	1	0	0	0	0	2
ENSG00000272316.1	62.5874354544365	45.5643789663671	86.8854807283414	59.8098179443344	94.3323659775082	162.703986244701	38.0865795072096	90.3621479078117	102.619740401127	19.8024599723123	51.8626056815645	47.1308827598768	9.72362440932224	10.5730180157781	85.2243107335694	15.2640878967092	135.529769403638	77.5731656775271	174.257622310584	42.3372780274634	59.5030163444692	81.7144030136826	121.70872040658	79.8865949423815	31.0211249731969	67.6697351591332	189.374311208494	255.09112411846	116.802597437442	101.639733711886	150.199393101583	49.5531816157981	197.998073060916	143.520760208713	91.7915983894953	192.92129568231	83.9691858427256	151.128757691857	247.742338341611	29.3406123496233	225.123328457429	148.717356439459	35.8272652609459	75.1125041296972	142.794816829766	16.1268294643396	85.1717192504664	8.90782626385057	58.2958666481117	87.164326632982	108.464053504868	163.522843117545	359.860263335219	88.658666836181	40.0271110401421	116.666872961062	315.994483772413	166.420540209375	174.866152599558	300.208655744387	142.246813675626	42.575540014245	97.6401965319488	90.3276427413611	119.575850102813	91.6470436936421	67.1238048928337	75.9523655557275
ENSG00000272319.2	0	0	0	0	0	0	0	0	0	0	0	0	0	0	0	0	0	0	0	0	0	0	0	0	0	0	0	0	0	0	0	0	0	0	0	0	0	0	0	0	0	0	0	0	0	0	0	0	0	0	0	0	0	0	0	0	0	0	0	0	0	0	0	0	0	0	0	0
ENSG00000272320.1	3	2	2	5	0	5	1	2	7	1	1	0	0	2	4	0	4	3	2	0	0	1	3	0	1	1	3	4	9	8	6	0	2	0	4	2	3	5	7	1	2	3	2	4	4	4	3	0	7	3	1	7	1	1	4	2	4	1	0	6	4	2	3	0	0	0	0	2
ENSG00000272321.1	0	0	0	0	0	0	0	0	0	0	0	0	2	1	0	0	0	0	0	0	0	0	1	0	0	0	0	0	0	0	0	1	1.19477317554241	0	0	0	0	0	0	0	0	6	0	0	1	0	0	0	0	0	0	0	0	0	0	0	0	0	0	0	0	2	0	0	0	0	0	3
ENSG00000272323.1	8	5	4	5	0	13	3	6	3	0	3	2	0	2	4	7	8	8	2	2	7	9	3	6	5	4	8	4	18	3	4	2	17	8	5	9	1	8	7	21	14	3	2	4	20.3977436682691	3	3	5	3	5	6	22	8	6	1	2	7	6	4.19036608021939	7	24	2	4	1	2	2	11	2
ENSG00000272324.5	1.01710874644133	0	0	2.10984506103409	3.12239650431664	0	0	1.01774960258112	1.03664495716293	0	0	0	0	1.09603606704184	0	0	0	1	0	0	0	0	0	0	0	0	3.02448051861752	0	1.0071928987629	0	1.03271876564175	0	1.04236121621328	0	0	0	0	0	0	0	1.03613427828526	0	0	0	0	0	0	0	0	0	2.03102384564889	3.05828956126561	0	0	0	1.02222372485018	0	0	0	0	0	1.02307090213201	0	0	0	0	0	0
ENSG00000272325.2	1878.22319757915	1012.52128556279	1444.41569923449	1780.6273764097	2130.20774689885	2544.16492122357	1423.67913631557	1709.86079324738	2818.86990900589	949.137716097208	2488.67071303223	649.493030861938	1044.98191879547	564.615675958164	1580.17189521926	680.222869812809	1974.16382150386	1291.90904272629	1982.26575087225	950.619873456245	1663.59858423508	1818.73621090624	2088.57148589966	1174.19548496476	1014.56207363867	1496.15124337651	3150.44765607314	3582.08150317958	2672.72021196589	2011.73605048238	3110.31868810901	1393.2790287969	4057.26187039191	2338.57233915952	1343.18433229222	2687.7306113494	1649.98611342532	4288.38239316342	3035.65845502442	1759.63066119253	3730.27827844278	3250.0423870254	868.744220769675	2086.29968992895	2238.54648914343	1644.79293294144	1434.06562180008	657.87034145193	1004.40375405048	1647.90842749302	1802.12486072759	2740.04426768342	3860.26898690716	1128.09872918812	1367.3171284362	2748.83647443286	2172.85725813583	2055.1586864466	2355.8086005772	2461.85227267401	3332.6390901184	1454.35091027712	2230.31692092333	1852.60587748958	5454.02733669296	1307.40400883376	1170.68724986194	2183.43093918732
ENSG00000272328.1	1.04053649008172	0	0	0	0	0	0	2.01124832915319	0	0	0	0	4	0	1.00957190611825	0	4.48857721921822	2.58770192955838	1.14584631038355	1	4.0340166736522	1.47763738691716	5.72041925365684	0	1	0	4.03918895216673	0	4.01887391735971	0	3.02923859576918	1.35489136618863	0	0	0	4.74473431229782	0	0	0	0	8.7586208936941	5.65539831912847	0	0	0	0	0	0	0	0	0	3.99654188600069	9.22425713592802	0	1	0	0	1.93411814548114	1.01525625920946	1.00717583824785	0	2.03316686655112	0	0	1.01620200998533	0	0	0
ENSG00000272329.1	4.0027794825506	5.05699937902348	2.01168312869325	2.49995057596661	4.0173819144237	6.00147857393065	3.01238334169259	4.50341128925814	2.02754510116663	2	5.08519464610187	0	11.2966080023375	2.03289547976053	2.01029686182906	1.01557372562684	5.06251803193516	1.00056702230096	5.01173992691848	1.00553791077749	2.02364351306336	0	3.30807476814024	4.02069489112746	3.06009396515975	0	8.82370498566232	1.015020371127	6.00544425256279	1.01319917656575	1.00220452826648	6.40772410876302	9.12118248057233	2.01100595328822	0	3.03648692702971	2.00119738216517	14.0187614296318	9.10201411765485	4.04358995652097	2.02269582461048	21.6438685246273	1.00861137341173	3.02066865362607	7.02135136549447	0	2.00844421048669	0	4	0	2.04878708240063	0	13.0462542335569	2.03226815341729	1.00162150326512	3.00534979480703	5.09705304203555	3.02798898391839	2.02166705206036	9.05870656667305	16.5491357933108	6.00109012656997	3.01983018844281	4.00157951174	13.1982702971756	0	0	10.1216871319545
ENSG00000272330.1	0	0	0	0	0	0	0	0	0	0	0	0	0	0	0	0	0	0	0	0	0	0	0	0	0	0	0	0	0	0	0	0	0	0	0	0	0	0	0	0	0	0	0	0	0	0	0	0	0	0	0	0	0	0	0	0	0	0	0	0	0	0	0	0	0	0	0	0
ENSG00000272333.5	1953.39236027194	1530.04584980626	1874.09381495476	2358.01870017255	2356.12289092795	2903.12552260811	1755.16741387518	2161.92868451391	3150.95472082329	1320.12933649596	3069.99747729951	789.015033404948	1368.39126278406	1459.2562624548	2380.6095774224	941.022246062903	2597.32353190919	1724.32505081687	1572.42535527589	1836.25385047234	1741.12855135372	2002.23338529551	2683.21623500636	2384.0756544734	1460.17399248931	1361.12570175649	3820.21070436426	3251.78646062352	2584.13517727315	2296.06162004687	3881.1708515137	1477.18330636685	4303.01400427806	1756.78840924097	1708.02079208367	2979.21078294906	1976.51137641895	3629.08129669214	2296.08055028077	2858.03696181361	4472.24013643238	3810.00420069612	573.21727666902	3166.22198691558	4055.15680170324	1614.01988741599	1399	1525.29734671692	1839	1210.0503986854	3002.05380648386	3005.88716379014	3186.26428553867	1641.00275807749	1914.9890387261	2637.5871336268	1913.07348632665	2100.05821663425	2391.10029705271	2848.24159253687	3876.38568979989	1436.05663685529	3492.39524753467	2331.02067583031	6707.45813108349	2377.99229488609	1487.3110888307	2509.06129281025
ENSG00000272334.1	3	4	1	2	1	9	1	1	4	2	3	1	0	0	2	0	2	0	8	4	0	7	4	0	1	0	9	9	2	3	5	3	2	0	0	9	1	16	4	7	2	2	1	4	2	0	0	0	0	1	2	3	2	1	1	2	10	3	5	11	2	0	2	2	4	0	3	2
ENSG00000272335.1	69.9595958357965	52.8756355841562	48.0020963617032	73.4895679680345	90.4234595236429	138.183315967341	25.7262230968754	98.8390917040799	103.161320111141	36.5039393965777	50.2105736654731	48.0764598082603	29.088940349019	19.7399014350736	71.2266671295789	25.1433866136459	107.107936753698	62.5852799092323	143.169646129884	45.0557566609724	72.2534302361219	76.984544510959	127.133087754126	89.3053279210328	49.8854645639611	101.662827389184	209.766505439295	217.977769606281	142.772183577005	127.9198705187	162.32538015912	38.6048280531929	224.108872672076	127.811255132388	91.7313115929505	139.594888641706	92.3478705367977	112.248211467799	227.146385901461	74.9647288147599	244.597748878417	175.555175278211	24.5072402949738	75.7902643865191	185.172393720801	60.0787980961063	86.6234935873482	62.9140477234316	63.2208355549821	102.887019985404	96.8869449829093	191.262473768121	260.141900671197	90.055420822482	45.1258467456521	95.2450596560449	226.597349395953	92.9779253850195	139.292847249776	306.615784460704	206.484954159894	77.357003156916	101.166478036694	91.1791674304374	279.145387677579	95.3422848424582	77.0077867793875	116.737050674394
ENSG00000272337.1	0	0	0	0	0	0	0	0	0	0	0	0	0	0	0	0	0	0	0	0	0	0	0	0	0	0	0	0	0	0	0	0	0	0	0	0	0	0	0	0	0	0	0	0	0	0	0	0	0	0	0	0	0	0	0	0	0	0	0	0	0	0	0	0	0	0	0	0
ENSG00000272338.2	3	5	1	1	2	19	4	4	8	0	5	3	1	0	3	3	22	4	1	15	3	3	13	9	4	6	16	12	11	15	16	1	11	13	4	7	7	13	9	25	25	9	0	13	0	0	0	4	14	12	1	10	17	1	1	6	12	10	3	4	8	9	21	12	7	13	2	17
ENSG00000272341.1	37	17	26	36	50	52	14	41	39	15	30	17	8	30	30	9	63	38	48	28	47	31	47	48	19	27	65	96	78	80	69	20	91	80	35	76	44	47	145	43	151	77	29	24	54	5	25	16	25	40	57	69	106	36	24	43	88	76	72	97	82	12	59	61	94	45	40	22
ENSG00000272342.1	0	0	0	0	0	0	0	0	0	0	0	0	0	0	0	0	0	0	0	0	0	0	0	0	0	0	0	0	0	0	0	1	0	0	0	0	0	0	0	0	0	0	0	0	0	0	0	0	0	0	0	0	3	0	0	0	0	0	0	0	0	0	0	0	0	0	0	0
ENSG00000272343.1	13	3	5	6	8	13	1	8	10	3	5	10	2	2	5	1	5	2	14	5	2	6	3	10	4	12	14	8	12	7	20	2	20	15	1	9	7	11	28	6	23	11	0	8	7	0	0	0	2	10	9	12	20	6	3	10	17	13	7	13	15	2	11	8	9	0	7	2
ENSG00000272344.1	0	0	0	0	0	0	0	0	0	0	0	0	0	0	0	0	0	0	0	0	0	0	0	0	0	0	0	0	0	0	0	0	0	0	0	0	0	0	0	0	0	0	0	0	0	0	0	0	0	0	0	0	0	0	0	0	0	0	0	0	0	0	0	0	0	0	0	0
ENSG00000272345.1	59.8240941277226	15.6363636369961	26.6568817265037	29.6344789448033	46.268388813956	48.489228295923	20.7240342541787	54.0351020797013	66.3313572010555	13.4060375494072	54.6646695042753	18.6988408099732	17.2738340494668	24.7473179925558	45.519533324404	16.8473988087437	71.9910073298716	41.8769298616224	77.5772587692663	28.4269987143358	32.0492863132067	51.0692475139096	32.51843599579	40.5251847246013	28.4327099533683	32.1787240003258	79.7513617434282	98.9389386822349	56.1981692452775	43.2677724928002	55.1600967117209	19.7074546693819	56.7064579011088	44.5732595880957	29.6736225847483	83.359353847048	42.1290139015382	69.3000894656668	95.3772631928905	52.2229711408884	54.5904858182	64.4854954941532	21.2077430671425	14.7726763491924	73.5577864275294	23.610863833565	30.5404118527844	21.3805578697634	19.6239065457081	47.6686122573975	84.9508614691503	46.9927995246453	88.9949561812583	43.6182072883083	45.2103137972572	60.2721564005216	44.5997160294045	42.7720427079266	44.0113395091107	59.7041265989509	81.3251281569214	34.7313674989176	69.8406746122895	39.697237694994	88.5770807322939	26.0898754320279	36.2703890299682	50.295172189076
ENSG00000272346.2	0	0	0	0	0	0	0	0	0	0	0	0	0	0	0	0	0	0	0	0	0	0	0	0	0	0	0	0	0	0	0	0	0	0	0	0	0	0	0	0	0	0	0	0	0	0	0	0	0	0	0	0	0	0	0	0	0	0	0	0	0	0	0	0	0	0	0	0
ENSG00000272347.1	0	0	0	0	0	0	0	0	0	0	0	0	0	1	0	0	0	0	0	0	0	0	0	0	0	0	0	0	0	0	0	2	0	0	0	0	0	0	0	0	0	6	0	0	0	0	0	0	0	0	0	0	0	0	0	0	0	0	0	0	2	1	0	0	0	0	0	0
ENSG00000272351.1	0	0	0	0	0	0	0	0	0	0	0	0	0	0	0	0	0	0	0	0	0	0	0	0	0	0	0	0	0	0	0	0	0	0	0	0	0	0	0	0	0	0	0	0	0	0	0	0	0	0	0	0	0	0	0	0	0	0	0	0	0	0	0	0	0	0	0	0
ENSG00000272354.1	0	0	0	0	0	1	0	1	2	1	0	0	0	0	0	0	0	0	1	0	1	2	0	1	0	0	0	0	0	0	0	0	0	0	0	1	0	1	0	0	0	0	0	0	1	0	0	0	0	1	0	0	0	0	0	0	2	0	0	1	1	0	0	0	0	0	0	0
ENSG00000272356.1	68.8150317810032	45.7229094647903	25.6305267504447	55.063621924069	84.4834153807449	67.6103860960314	56.9238415336453	48.9153368947187	83.082561658964	24.3431462258146	52.1713986768443	26.831249668343	49.7587389123387	50.9204021754821	70.9740817934051	16.9096357062266	92.3351495166265	35.8200704456973	58.2608829232753	31.0447192006297	50.9295769267944	47.8267698747442	64.2143810147734	70.8864535552257	37.9000484680775	41.82906399049	141.783722949606	102.690751689977	74.0388769259603	63.8267161351967	97.0389975052552	51.5568689780385	112.911025983426	54.4709854069269	47.3531960949209	122.390656562874	63.0545485246743	81.7327608113346	133.611273968664	51.1439708810224	102.984076528879	174.42071681609	41.5927957554815	45.527516452335	81.1078107947994	40.7879577278147	45.0171004030231	58.8063909757925	59.8545889664995	46.0492527272984	54.1581662570252	77.8101655527267	77.8856058297332	44.8879258254552	42.2059098470097	69.5904095851301	95.6670142812041	76.9360109939527	94.1628078223494	126.385319634724	145.738734165681	57.9386817775472	54.2577181299948	67.7362960014733	120.771560978189	50.3385588198214	41.681727071031	65.1787333194792
ENSG00000272359.1	0	0	0	0	0	0	0	0	0	0	0	0	0	0	0	0	0	0	0	0	0	0	0	0	0	0	0	0	0	0	0	0	0	0	0	0	0	0	0	0	0	0	0	0	0	0	0	0	0	0	0	0	0	0	0	0	0	0	0	0	0	0	0	0	0	0	0	0
ENSG00000272360.1	2	3	0	0	0	1	2	1	1	0	0	0	0	0	2	0	0	1	4	0	1	1	1	0	0	0	0	3	0	4	0	0	3	0	0	0	0	1	0	0	5	0	0	0	2	0	0	0	0	1	9	0	7	1	1	1	1	0	2	0	1	0	1	2	0	0	0	0
ENSG00000272361.2	0	2	2	0	0	3	0	1	1	0	0	0	1	0	0	0	2	1	5	1	1	0	0	5	0	2	6	0	3	4	0	0.359316604378004	5	1	1	7	1	2	3	5	3	5	0	0	0	0	0	0	2	5	0	0	8	1	0	5	3	3	1	4	3	2	2	0	3	9	2	4
ENSG00000272362.1	0	0	0	0	0	0	0	0	0	0	0	0	0	0	0	0	0	0	0	0	0	0	0	0	0	0	0	0	0	0	0	0	0	0	0	0	0	0	0	0	0	0	1	0	0	0	0	0	0	0	0	0	0	0	0	0	0	0	0	0	0	0	0	0	0	0	0	0
ENSG00000272366.1	0	0	0	0	0	0	0	0	0	0	0	0	0	0	0	0	0	0	0	0	0	0	0	0	0	0	0	0	0	0	0	0	0	0	0	0	0	0	0	0	0	0	0	0	0	0	0	0	0	0	0	0	0	0	0	0	0	0	0	0	0	0	0	0	0	0	0	2
ENSG00000272368.2	26.2659805037052	20.3032340995446	17.6599852574505	20.9587530870704	25.2709189572796	25.2242607770214	17.126581527335	21.555729641155	27.2683332645173	12.7389310789026	25.6996326224951	13.4937295925835	48.6278861785273	42.3580587373906	44.5416314856611	10.4484906454578	27.5940299997556	14.134820661204	21.8666055489256	15.7943966179447	9.94895880799594	20.4569764332457	43.4091777120233	25.5795103215833	17.3966619969317	33.4823622756886	53.8497841998222	39.9510987606354	50.399365081729	30.7946609870557	53.8943407859969	26.1010573500304	51.7341920808142	36.918733208919	16.6564343026759	57.2043761736192	15.938723375213	42.3681427593771	31.7906023570191	73.3513142141925	64.2347224514198	105.02105112274	68.5419566341086	51.2921243360213	33.3273105347933	8.25336891531439	31.3994857667422	20.0301945001003	18.4865349278293	21.0669323892572	25.6899304849692	36.4261348266863	40.297958224959	23.9238050372444	22.9185298265305	28.5031774111941	23.7057547533662	32.6031880637583	20.3748563334736	28.0067898212136	116.778775977136	48.3269670995968	24.8454313164942	20.1830727300798	101.601946038186	29.4145390473709	20.9503587990293	49.6193422792704
ENSG00000272369.1	5	0	7	1	0	0	2	2	7	2	0	2	3	1	0	2	9	3	3	1	4	2	3	2	3	6	10	5	15	12	3	1	2	16	3	3	20	6	14	5	4	5	6	0	9	5	4	13	0	9	3	3	5	7	3	3	2	7	3	2	2	3	7	0	18	10	2	3
ENSG00000272370.1	1	3	0	0	0	0	2	3	1	0	1	0	0	0	2	1	1	0	1	0	0	2	0	0	2	6	3	2	2	3	2	3	2	0	0	2	0	6	1	0	3	4	0	4	0	0	0	0	0	3	0	0	2	0	4	0	2	2	2	5	2	0	4	0	0	0	0	3
ENSG00000272371.1	0	0	1	0	0	0	0	0	1	0	0	0	0	0	1	0	0	0	0	0	0	1	0	0	0	0	0	0	0	0	0	1	2	0	0	0	0	0	0	0	0	1	3	0	0	0	0	0	0	3	0	4	0	0	0	0	0	0	0	2	0	0	0	0	0	0	0	0
ENSG00000272372.1	0	0	0	0	0	0	3	2	0	0	0	0	0	0	0	1	0	1	1	1	0	0	2	0	0	0	3	0	0	1	0	0	0	3	0	0	0	1	0	0	0	2	0	0	0	0	0	0	0	0	2	5	0	2	2	0	2	1	0	0	6	0	0	3	0	0	0	1
ENSG00000272374.1	38.0837204864662	21.0308911581854	42.1690535497886	31.1959547455536	36.2202939154883	54.0253771221731	25.4114251293363	24.0009626786836	75.0114219107192	13.0385459241579	53.0257417054881	23.0020609401738	17.2086219823862	12.2275550720626	51.3361286234481	19.0045054266813	82.2561032140391	39.016724639426	60.0114945528957	27.8676921021162	20.2592876442067	38.3596124282285	42.6436428975079	58.3301155945781	28.7804593898215	37.5965298282361	84.698876658957	100.89698111412	50.0143331527543	50.4695403924729	65.2759960104776	23.1278175357156	124.244381812176	47.0860317276408	42.0203437147967	78.7562237534021	37.1228040005486	100.006915735582	76.6353605933999	30.1655962102912	137.325034351378	89.7328568461586	14.3306272645146	35.0333811809797	72.9077770541468	18.0033497046321	15.0011929055272	9.24432929407362	48.0025723048905	11	67.0532175536306	116.135961531826	68.1886031584678	47.1182928348476	25.3388684790118	51.7080385940138	81.3872042986581	60.9782010982942	52.2601758220941	121.720642977951	84.2422918006367	33.6730605194482	46.0200359430368	53.2723010708135	116.70644144832	27.0230834796309	28.0271424626629	22.0445278782161
ENSG00000272375.1	2	3	5	7	0	5	3	11	10	2	4	2	4	2	13	0	5	7	13	3	6	9	7	5	0	9	6	10	8	7	8	1	7	9	5	9	5	2	11	9	11	4	1	14	4	5	0	0	13	7	4	8	15	1	1	7	10	12	10	13	7	6	7	14	12	6	3	14
ENSG00000272379.1	16.5620058663215	15.1213622018788	0	13.9868673316784	0	16.0708388900619	6.25845609774997	9.62700831615534	16.5716627955897	5.46712303294172	31.1121875503343	0	26.0420571040917	13.3262729786453	6.11542578221035	6.00824565128619	27.4090965018895	23.9230029062987	18.5204612726977	0	7.22116395153001	27.4213087621565	14.5388766444652	17.8890284365821	10.0989721476069	9.57070120881996	23.0331591892225	6.33209932591627	6.49347260195061	14.122513377664	30.8090062922138	10.2004796390538	33.9691106450657	13.0758197218079	3.63972661062699	25.3527305395308	19.8952001286724	13.1370412641839	6.16121204569308	22.3973491747861	7.55154102212616	17.2011134746844	4.33633849729293	9.23669370048534	30.0763928577853	12.6480075340093	17.7266255563371	0.381565279114755	0	17.5832824544719	43.3275855086412	3.64116720453196	14.002982635764	13.7677516838554	14.4964248152717	20.0739362750686	20.6111103553709	6.63321626197493	22.5751724491962	36.104905085611	74.704603979381	12.6694080514228	32.2524072022697	8.25393805520491	23.8515544953174	34.1513676776154	3.72743196672912	6.76720337843958
ENSG00000272380.1	0	0	0	0	0	0	0	0	0	0	0	0	0	0	0	0	0	0	0	0	0	0	0	0	0	0	0	0	0	0	0	0	0	0	0	0	0	0	0	0	0	0	0	0	0	0	0	0	0	0	0	0	0	0	0	0	0	0	0	0	0	0	0	0	0	0	0	0
ENSG00000272381.2	18.2574037766138	19.934213578426	6.73554797613047	14.489389171533	25.8027095674991	26.8201998767568	9.32024396325992	6.60358550350697	24.6970276022348	5.9109439378304	19.4610553523813	6.18561231641617	32.0610040693815	23.4812764099816	38.2474507555317	8.27597060918302	20.843667623141	5.70172169655848	14.1600720962594	8.19668583097894	12.631561547326	7.96473916459589	23.0797006133615	15.3077215127126	9.86600785420973	17.8679518461943	18.1975296484134	23.190861823203	21.3902495056995	14.76790587103	19.0673609237039	37.1791614961193	21.9381898126907	20.6702432840067	9.74672093484404	13.1388893494473	4.40281518749703	24.5295607202822	19.7407072631344	35.3796137139527	27.6270017178278	69.460954365786	16.1015996033756	9.86714532198222	12.8921290990247	13.9198350633122	5.04791140540076	27.078826785754	15.3028756573409	10.2242747315187	21.3073275430814	15.1167098391461	22.9847572876909	9.84013657258155	13.4208408024767	13.2571947435678	21.2554420574203	14.0154057111437	20.9778392967886	23.1780598335687	86.9959840518593	35.2297440176162	13.9267999677027	14.5522988700665	60.6570654424723	11.1135884359566	6.64426419889983	28.3751106601283
ENSG00000272382.1	46	23	28	27	40	40	47	41	24	7	23	9	26	11	61	19	48	32	30	16	28	28	30	46	23	26	72	40	33	31	66	15	61	47	49	51	27	43	56	50	62	35	14	30	55	40	33	21	60	30	55	35	32	34	14	40	51	49	37	35	76	17	40	27	47	27	44	34
ENSG00000272383.1	0	1	0	0	0	2	0	0	0	0	0	0	1	0	0	0	0	0	0	0	0	0	0	0	0	0	0	0	0	1	0	0	0	0	0	0	0	0	0	0	0	1	0	0	0	0	0	0	0	0	0	0	0	0	0	0	0	0	0	0	0	0	0	0	0	0	0	3
ENSG00000272384.1	2	1	1	0	0	0	0	0	5	0	0	0	1	1	1	0	1	0	1	0	0	0	1	1	0	0	1	2	0	1	1	2	0	0	0	0	2	1	0	0	0	5	0	4	1	0	0	0	0	3	0	0	4	0	0	1	0	0	0	3	4	0	0	1	6	0	1	0
ENSG00000272386.1	5	1	7	8	7	11	5	2	7	0	8	1	0	5	11	2	7	2	6	5	1	3	4	2	2	5	18	20	2	7	12	9	7	6	8	14	5	11	7	6	15	10	0	5	9	1	0	0	2	2	13	6	11	9	5	8	10	5	4	11	5	0	7	2	12	4	9	2
ENSG00000272387.2	0	0	0	0	0	0	0	0	0	0	0	0	0	0	0	0	0	0	0	0	0	0	0	0	0	0	0	0	0	0	0	0	0	0	0	0	0	0	0	0	0	0	0	0	0	0	0	0	0	0	0	0	0	0	0	0	0	0	0	0	0	0	0	0	0	0	0	0
ENSG00000272391.6	1143.41197316573	914.50428099428	993.096579358118	1495.6383191265	1146.32311170395	1706.23837504794	870.271566256747	1602.59961419232	1803.94041496683	771.101713685778	1804.23042217205	458.308583796449	734.052341643402	523.372205236777	1269.1228156561	578.576564384665	1212.05913566189	1109.0707651343	1181.45502127132	1079.08349634402	1139.02455118351	1442.03719183985	1935.5131919943	1672.8878602014	843.816886880826	864.296078987638	2036.07188771226	2024.84674209664	1590.90135882481	1447.0213939145	2769.00903598151	1026.27984851291	2968.22329911942	1314.52548214409	1017.81169297608	2109.98085122811	1597.52699807516	1943.85319413816	1495.99793958586	2092.17108570923	2944.96837116236	2382.10117814846	322.432766033796	1763.18417439152	2919.84827388039	1093.64079283559	792.556578447068	843.750051269272	1574.24874812878	732.066441388246	1778.56852912257	2191.23931090442	2066.30418185486	1075.76934996094	1132.15689507798	1814.84318656297	1503.3930867121	1363.35293505775	1655.8953923786	2285.14115516016	2924.64288494892	875.719743624064	1915.60018648163	1282.43540528198	3714.92485103632	1543.18956496744	975.099065155537	1842.39786658148
ENSG00000272393.1	0	0	0	0	0	0	0	0	0	0	0	0	0	0	0	0	0	0	0	0	0	0	0	0	0	0	0	0	0	0	0	0	0	0	0	0	0	0	0	0	0	0	0	0	0	0	0	0	0	0	0	0	0	0	0	0	0	0	0	0	0	0	0	0	0	0	0	0
ENSG00000272395.7	1	0	1	0	0	1	0	1	9	2	1	0	0	1	1	0	0	2	1	0	0	0	0	0	0	0	0	0	1	0	1	1	0	0	2	1	0	1	1	2	3	5	0	0	0	2	5	0	0	0	1	1	0	0	0	2	0	1	1	0	3	0	0	0	2	0	0	0
ENSG00000272396.1	0	2.25025763105408	0	0	0	0	0	0	0	0	0	3	0	1.18366442900727	0	0	0	0	0	0	0	1.15322594252683	1.05870439356516	0	0	0.850230414746544	0	0	0	0	5.12805441829866	0	0	0	0	1.48042183564872	0	0	0	0	0	1.30895367589511	0	0	0	0	0	0	0	0	1.32149488476053	0	0	1.10138248847926	0	0	0	0	0	0	4.77375468508054	0	0	0	0	0	0	1.84518738576646
ENSG00000272397.1	3	0	0	0	0	0	0	0	0	0	0	0	0	0	0	0	0	0	0	0	0	0	0	0	0	0	0	0	0	0	0	1	1	0	0	0	0	0	1	4	0	4	0	0	0	0	0	0	0	0	0	0	0	0	0	0	0	0	0	0	1	0	0	0	0	0	0	3
ENSG00000272398.6	1170.80782504854	442.671558769964	365.906309491375	326.387719999819	309.829908928161	252.198466085314	224.424181969285	183.796972927919	594.402457426218	109.660233568738	453.166287677219	104.580193819224	99.6028816579725	42.8796921689715	196.709443829621	169.555282257013	815.845541884973	468.42429498883	392.566775076127	253.402862567621	436.321870988339	1827.58685281206	477.419991148831	273.384643937285	225.603354997423	262.358966597063	476.770125338223	525.589695715624	773.617171882823	526.017954579267	475.517930606738	368.855478093221	996.89804302671	606.095157754408	286.20798927093	777.459643014348	401.444103904804	752.052201347485	562.453020253346	392.226631858472	552.89813585666	645.128569039744	115.405105108088	442.334305320833	952.102641204826	385.589115091946	513.188172493449	207.149345910631	175.874748636525	1142.07209020191	805.519929407436	497.142889803797	689.725887883113	418.376650929586	369.039470474878	1015.92573011858	565.309949412566	708.253359086977	720.093636976628	5181.83050014155	920.194009772436	502.900578851145	952.746662358417	543.933050707341	935.399501769494	516.481830729408	552.98795744524	423.609993132698
ENSG00000272400.1	0	0	0	0	0	0	0	0	0	0	0	0	0	0	0	0	0	0	0	0	0	0	0	0	0	0	0	0	0	0	0	0	0	0	0	0	0	0	0	0	1.38776250357453	1.52452244566862	0	0	0	0	0	0	0.64347464896907	0	0	0	0	0	0	0	0	0	0	0	0	0	0	0	0	0	0	4.01908791706869
ENSG00000272402.1	5	6	4	0	2	6	3	1	10	4	2	1	1	5	10	3	6	6	3	4	6	1	3	3	2	1	3	0	2	1	12	4	7	2	4	3	1	2	13	4	12	8	1	1	5	0	16	0	1	0	11	6	5	5	7	3	3	4	9	10	3	3	5	5	20	0	4	5
ENSG00000272405.1	2.01023461396314	0	0	4.03779658491421	1.02408231648934	4.05806979035189	1.02587104845375	1.26297440688473	0	1.0073633880299	0	1.00812488387053	3.11914723155919	6.1553603010114	2.07435079740517	1.01272886546666	4.07239570367327	4.06428080163868	1.02708285989737	1.0235831938736	3.04307456805872	0	2.15746659452257	0	1.0340517873283	3.26018134659643e-07	2.04040192768655	0	3.12782274784515	4.04178823553699	2.09211476543358	2.47341983132989	5.73064187894099	4.66310681180043	1.27843520251295	2.00999346225069	0	0	5.5392137423616	0	7.98555969602971	18.3313330735474	6.82141695564285	6.58739065164578	2.03660834798852	0	0	0	5.06805470889993	0	1.02299379155962	9.11540011534463	0	0	7.11443180466878	8.0982160616187	2.47960077642832	2.05930276540134	0	4.45177221949937	17.3871273238411	9.29011939855434	9.0425937053912	0	5.08009373737977	0	0	3.40879441288813
ENSG00000272406.1	0	0	0	0	0	1	0	0	0	0	0	0	0	0	0	0	0	0	1	0	0	0	0	0	0	0	0	0	0	0	1	0	1	3	0	0	0	0	1	1	0	0	0	0	0	0	0	13	0	0	0	0	0	0	0	0	0	0	0	0	3	1	0	3	0	0	0	5
ENSG00000272407.1	1	0	1	1	0	0	3	0.468569850369823	1	0	0	1	2	2	1	0	2	2	1	0	1	0	2	0	0	0	0	2	0	0	0	2.47800422945178	0	1	0	0	4	1	6	0	0	2	2.46856985036982	0	0	0	0	0	0	0	0	0	5.76251849002865	0	0	2	0	1	0	0	3	0	0	0	5	8	0	2
ENSG00000272410.5	19.4553872127147	0	72.8620036177999	0.00108240907118525	0.000187342283340412	12.7162618354569	0.274312043364562	23.3795272531403	16.6119409640154	0	0	8.34810246488322	0	0	9.76902511357151	0	16.1330964116002	0	12.4334985893247	15.5752517422599	1.84673737012634	28.9155071900416	20.2803429486478	106.540136936572	28.2157762267784	27.2552604404892	0	63.3361384479676	67.956045530825	23.9838808483502	57.8943942932027	11.8873844514903	0	51.0915238867707	0	130.855839850368	1.57045815590475	71.6804425387329	40.6151271392486	0	5.69987249737982e-08	1.34590485591324	0	64.2307788523237	0	0	92.2869714427762	0	29.2875457606409	0	43.1311960312494	0	86.5294080696491	15.019061564605	0	11.5986006683335	14.6847161210292	54.4123223538819	0	81.0704092298789	14.096432201755	0	145.5446847464	0	40.3988668028272	7.74709700777251	10.2447782281695	0
ENSG00000272411.1	0	0	0	0	0	0	0	0	0	0	0	0	0	0	0	0	0	0	0	1	0	1	1	0	0	1	0	0	0	0	0	0	0	0	3	1	0	0	0	0	0	0	0	0	0	0	0	0	0	0	2	0	0	3	0	0	0	0	0	0	0	2	1	0	0	0	0	0
ENSG00000272412.2	0	0	0	0.455171650579851	2.84601172453006	1.52415885601885	1	1.0005224752968	0	1.00015244851961	0	1	0	0.894390608506192	0	0.761399907771564	3	0	1	0	2.166399983654	0	1.10045740107357	0	2.16045389507576	0	1.00007710957289	2.29093821076555	1.59825994425404	1.64845512660155	3.41520091216947	1.10219585422155	4	1	0	3	2.83542111576475	1	1.00040803008681	0	1.74351336895263	4.9853599274018	0	1	1	1	0	1	1	2.00057221026825	1.73384541564315	1.60261682773667	0	0	0	1	2	0.391094192333905	0	0.0151075502865478	6.82807958078479	0	0	0	4.29352144510982	1	0	1
ENSG00000272414.6	46.4471694766023	14.4678221083636	32.1227723632195	23.7267985493032	30.4253875968992	32.9713381992383	7.78875963551264	36.8634090921914	65.3179052157625	22.9098837209302	52.8927546152546	5.73312551126459	11.075706108074	4.24526759155231	19.2065861363352	17.3943798449612	0	32.9978204224321	40.0731760257349	11.7887596899225	50.3042567174836	36.093023255814	28.3911503813812	33.8969661942133	12.4271076439262	37.2732558139535	59.2141472868217	92.4547098723581	25.0533302137147	51.5346873257235	82.0124881181575	34.9080791768475	40.947520789342	20.0485933503836	40.031007751938	50.6389167643427	30.4253875968992	116.365931638624	33.0029069767441	43.1831395348837	56.0203264940323	84.6726817475139	12.8972133455474	27.1831395348837	48.7887596899225	0	5.90988372093022	2.66763565891472	15.8194373401535	38.4253875968992	19.3244469196453	22.8561461751226	82.4874031007143	23.8104929579259	6.66763565891474	35.7296512155863	56.5937831064104	26.6486321009085	49.1127412800568	31.5571851114786	55.1992660114567	38.3445070497336	72.6003713117109	39	75.4253875968992	42.2732558139535	54.5367991125469	43.4834666590673
ENSG00000272416.1	3	2	2	0	1	2	3	3	7	0	5	1	1	0	5	2	1	3	6	2	2	1	2	4	2	3	4	6	4	5	7	1	12	5	8	2	3	9	5	2	4	7	7	5	2	0	0	0	0	6	2	2	8	1	1	4	6	3	2	5	1	3	7	4	5	0	1	0
ENSG00000272417.1	2	1	0	5	4	1	0	6	2	1	1	2	2	1	1	2	1	2	5	2	5	0	2	6	2	3	6	6	3	3	1	0	3	5	1	4	2	9	4	0	2	4	0	5	3	0	2	5	4	1	2	9	5	1	3	4	8	1	3	8	2	5	2	0	1	11	0	0
ENSG00000272418.1	0	0	0	0	0	0	6.779172745753	0	0.31782909745324	6.521531113314	0	0	0	0.643795218096743	3.42247749962146	0	0	7.87351595359704	0	0	0	0	1.46883161177025	0	5.89066474439401	0	3.37794346757198	5.77930160227914	2.59742774529638	0	7.61701395269191	5.50645281264789	0	0	0	0	0	0	10.1672318250907	4.92105489497872	0	0	12.0331425182535	5.5448190530026e-05	1.97722287008366e-05	9.08424514265452	0	0	15.8100236007295	3.05847902435867	0	0	8.4662347314495	2.59220127699999	1.0018514476398	3.69335409416495	0	0	0	0	0	0	0	0	0	0	3.1732532119251	0
ENSG00000272419.6	1073.35687689208	735.404950006044	893.793748524775	935.683436720839	1256.34676111612	1811.49951987505	965.499429134431	1235.48472251274	1525.59497428716	563.658115456332	1191.19239388528	500.003425484403	539.914733650018	666.632237262542	1356.86303120868	490.080228588818	1641.16562519475	811.557162034882	1292.00588289134	798.041309413853	314.537718176346	1026.47611360825	1161.45155105269	1370.76742905075	584.938775383859	740.80612229934	1654.78023643158	1846.3450634619	1017.83678777308	1422.10156928468	2254.56263655398	699.641652041504	1149.68879603577	1353.69313062354	994.709558712719	2045.53279388271	1326.86073744173	1867.43530168479	2008.31648207445	1131.32213456751	2342.94095792272	1719.2421716444	399.893872824182	1249.45563306605	1809.49347794627	583.54822369481	803.689070478703	505.046903765183	1007.22347966627	818.868018314463	2202.74821601563	1354.37848002206	2024.1603636293	1009.30279694984	694.752752509198	1290.64790429318	1745.84861221294	1318.09248535413	1548.25875275939	1406.25979167737	1994.80831038419	584.404277188387	1546.56833036913	542.673675717591	3122.60563082597	1269.28010701078	292.693883749246	935.411915978224
ENSG00000272420.1	7	3	4	5.00746416188532	20	8.03336057146115	3	0	3.00235727194359	2	1	2	4.00665647777643	1	6	4	10	2	4.00199690977988	2	0	2.00106661353769	6.00733353365992	2	1.00321239433446	1	8.00824080148645	5	1	7	12	2	16.0715110879258	6	1.20613724916382	4	6	12	12.1781663115933	6	9	9.00692799159557	0	6	11	10	0	0	4	8	10.0155265147703	10	8	15.024176696349	5	4.00684066002147	2	7.00652687928866	4	9.17847252685711	9.00817955475084	4	1	6	18	5	7	9
ENSG00000272425.1	2	0	0	0	0	2	3	1	1	0	0	1	0	0	0	0	1	0	1	0	0	1	1	0	0	0	2	0	0	3	2	1	2	2	0	2	0	1	2	0	0	6	0	0	0	0	3	0	0	1	0	2	1	0	0	3	0	1	0	1	0	3	0	0	2	0	0	0
ENSG00000272426.1	0	0	2	1	1	0	2	1	2	0	0	2	2	1	4	0	1	1	1	2	1	2	0	0	2	0	7	1	8	0	2	0	3	0	3	9	1	1	3	0	5	6	0	0	1	0	0	0	7	0	3	0	2	2	0	2	2	1	2	2	4	2	0	0	3	0	0	0
ENSG00000272428.1	0	0	0	0	0	0	0	0	0	0	0	0	0	0	0	0	0	0	0	0	0	0	0	0	0	0	0	0	0	0	0	0	0	0	0	0	0	0	0	0	0	0	0	0	0	0	0	0	0	0	0	0	0	0	0	0	0	0	0	0	0	2	0	0	0	0	0	0
ENSG00000272430.1	1.06715349779023	2.15024354721691	2.16930699125839	4.54738469027721	4.31270473797141	5.75026330561196	3.36897956018423	2.52555176122622	6.25860600599287	0	1.46728235228502	0	0	2.25914688425928	6.22652299315941	2.61020773244251	2.13909077511636	0	3.9867014123803	0	0	2.19226098341983	4.04196500383036	1.92306600546574	1.03892570800585	5.19230410461427	0	0	2.12514085420428	2.87531836514086	4.22760783756855	1.11262207432907	11.1765304908764	6.43385294251264	0	4.75960529678014	1.08752496006675	8.32374414812598	9.34235603293773	2.14120615013312	5.79297926593149	15.8506859434773	3.09256710790346	11.4128625191434	8.15595080283365	4.5502083334029	0	4.11642908531984	0	0	11.278800690091	1.09484539154182	11.185989420447	2.08977675050578	3.10495934235347	7.03139885676959	4.47362765483191	4.15459061383897	6.04665536788002	3.07910899231349	5.40898273761969	2.10088408757157	2.25069019833072	0	8.30231996308172	0	6.52741983006292	20.6292623421091
ENSG00000272431.1	2.66405812216674	0	0	0	0	0.470970718073113	0	0	4.02948139288402	0	2.22377818188191	0	0	0	0	0	0	1.25328118155959	1.50134234592929	1.3079652057511	0	0	0	0	1.42550266853008	5.42307367841023	0	1.31640055304309	9.01343228999165	0	0.882492516163175	0	0	0.856299361440584	4.22576665902591	0	0	0.0368675908867763	1.89200679656945	0	0	2.74788279491076	0	3.7761511126364	1.1554936768835	0	0	2.80961562521017	3.43391751156692	0	0	0	0.383764964195568	0.34747520903792	0	0	0	2.42081312227039	1.50754599412329	0	3.18332404556364	0	0	0	0	1.60973925272981	0.888512833321159	0
ENSG00000272432.1	5	6	5	5	17	9	4	9	12	1	12	1	4	7	8	4	4	6	10	1	6	10	11	4	6	1	11	6	4	10	6	5	5	0	3	7	5	12	11	4	13	8	3	7	19	2	1	0	3	3	21	15	2	7	2	10	6	9	8	9	11	14	8	5	10	7	7	1
ENSG00000272434.1	2	3	1	2	1	2	1	0	1	1	0	0	5	0	1	0	0	1	3	1	1	5	1	2	0	1	7	0	3	0	5	0	1	0	0	1	3	3	4	0	7	2	0	0	1	6	0	11	0	5	2	0	0	4	0	0	4	3	2	5	1	0	3	2	0	0	0	6
ENSG00000272435.1	0	0	0	0	0	0	0	0	0	0	0	0	0	0	0	0	0	0	0	0	0	0	0	0	0	0	0	0	0	0	0	0	0	0	0	0	0	0	0	0	0	0	0	0	0	0	0	0	0	0	0	0	0	0	0	0	0	0	0	0	0	0	0	0	0	0	0	0
ENSG00000272436.1	0	0	0	0	0	0	0	0	0	0	0	0	0	0	0	0	0	0	0	0	0	0	0	0	0	0	0	0	0	0	0	0	0	0	0	0	0	0	0	0	0	0	0	0	0	0	0	0	0	0	0	0	0	0	0	0	0	0	0	0	0	0	0	0	0	0	0	0
ENSG00000272438.1	0	0	0	0	0	0	2	0	1	0	0	0	0	0	0	0	0	0	0	0	0	0	0	0	0	0	0	2	0	0	0	0	0	0	0	0	0	0	0	0	0	0	0	0	0	0	0	0	0	0	0	0	0	0	0	0	0	0	1	0	0	0	0	0	0	0	0	0
ENSG00000272439.1	0	0	0	0	0	0	0	0	0	0	0	0	0	0	0	0	0	0	0	0	0	0	0	0	0	0	0	0	0	0	0	0	0	0	0	0	0	0	0	0	0	0	0	0	0	0	0	0	0	0	0	0	0	0	0	0	0	0	0	0	0	0	0	0	0	0	0	0
ENSG00000272440.1	1.85422323202999	3.86200174122882	0	0	0	0	0	1	3.0203376458468	0	0	0	1.82980991192987	7.8294425841701	1	0	0	0	1	0	0	1	5.75255807953411	1	0	2	0	0	5.74069059431554	0	4.88080513929984	3.85189460908049	1	2.28554937225175	0	0	1	1.78276609240484	0	2.7993275822739	0	12.4513847955748	0.462527984938425	0	1.72404691196071	2	0	0	0	0	0	1	4	5	0	0.557930197936006	1	1	0	3.62102089744769	18.5189153245371	7.78041861532469	3	2.45196793301309	0	0	0	5.66141558038682
ENSG00000272442.2	6.67418610985565	7.32613563383929	6.42534498308945	8.15214421368901	5.9408376521287	15.1719634450173	9.38373546807674	7.23840283621613	23.3584655672142	0	9.03694307065481	8.19124818914487	7.57675046230661	6.27647389902045	11.2740722611027	4.8129653395134	13.6466194427427	16.5727095672332	14.9711984010361	8.63608706684169	3.1874669106973	2.68217070896735	15.8781708707273	10.4302502594088	12.1230905159705	3.62914467688571	25.6476680339348	18.4771905483304	21.5425286210998	17.1421395796609	17.9730882133293	6.94805906814513	18.859347785637	11.7228990540389	3.82618999625054	29.7823706119168	8.13396902232803	33.6323148885639	19.2682272207746	18.9576433772434	18.702806903862	31.605441618588	5.71935196122466	12.3900918481487	17.5465539242377	7.05018405730988	18.9089923434731	0	0	1.01061120802204	9.24276491292295	12.5104794809338	17.7947352259169	26.0882927953366	5.46858266174793	10.4754975764026	18.4325041940686	20.2808485263386	17.1697038260645	18.8699049234145	14.8633000528782	7.20931278544071	10.1034073755125	18.6685492503695	43.1018265084019	16.2018771776845	7.65244572917872	12.9683048310546
ENSG00000272443.1	0	2	0	1	0	0	0	0	0	0	0	0	0	0	0	0	0	0	0	0	0	0	0	0	0	0	0	0	0	0	0	0	0	0	0	0	0	0	0	0	0	2	1	0	0	0	0	0	0	0	0	0	0	0	0	0	0	0	0	0	2	0	0	0	0	0	0	0
ENSG00000272444.1	3.1320887777167	1.52837036083892	1.13609794390742	4.34277013389964	5.9990409854687	18.0691295941129	10.056489406921	8.46738806763187	8.81336892864531	3.40033121098704	2.20596486707817	2.28601894756139	4.77942604840383	5.30996361174483	8.47921804468128	4.51180197428716	4.40201195544804	4.02472033773947	4.66053065795859	6.35141265769581	9.23395033095072	8.87821647750919	12.5493836979343	8.08390523919054	4.3910209069851	11	10.7023431477551	9.22884798928933	8.18459460092966	8.19963698924933	8.24778991560628	3.63381649621604	13.8775910991445	3.11342314309559	3.2586612736264	11.6596051850987	8.525081851168	7.72569591083603	5.492302149847	4.09693486312553	31.2057598897778	15.5936824656388	3.83847897934757	5.09539705594758	11.1155909905696	1.35032915343872	0	2	0	4.04098278716179	4.57948468034757	4.17443681819279	15.9462229543232	2.19911589075233	2.14403315301527	13.3137353529721	8.75097315570513	4.39061235515543	8.67093675751467	10.8418169498417	5.59677332666669	14.1213346820586	4.75133166727839	1.10286282464438	6.45529267527336	0	3.20885248093383	10.9048555334642
ENSG00000272445.1	0	0	0	0	0	0	0	0	0	0	0	0	0	0	0	0	0	0	0	0	0	0	0	0	0	0	0	0	0	0	0	0	0	0	0	0	0	0	0	0	0	0	0	0	0	0	0	0	0	0	0	0	0	0	0	0	0	0	0	0	0	0	0	0	0	0	0	0
ENSG00000272446.5	3.0779987099854	1.96812857532008	0	4.19209327282188	0	0	3.3507941287751	0.601635514018697	0	0.020657089897238	2.35113048215745	0.193813918682964	0.294587178847593	6.18442853692746	0	1	0	0	0	0	1.20047839005792	0	1.21812091153419	0	0	0	4.66387121612749	2.46816588785047	0	8.53704456496209	0	6.18421998845967	9.09998309709489	0	0	1.78100459597205	6.83604351995063	8.49007009825528	0	0	8.04896011025761	1.17973958533718	0	5.30259647325545	4.92563334241338	0	0	0	1.35472370766488	0	0	0	2.13433031683742	0	2.96812857532008	1	4.47531856362952	0	1.8172514961916	6.13400377664042	5.70137187403236	0	1.29332191420129e-06	4.79362322909744	1.82476635514019	8	0.378504672897198	2.07773038671464
ENSG00000272447.1	57.9046976927805	13.6563983752176	53.2370247514437	47.9379308638926	36.7800600741768	71.1090310925672	74.8722890867252	58.4448819606439	87.4999849257622	31.4729341381342	76.2463409533375	27.4495753065769	30.5889377314691	25.3807567681552	54.7572971468933	23.4385855565148	82.719678287308	38.794409212363	55.606389145369	47.5451274447277	36.5057051771199	60.5977831662926	71.7828965805215	36.4437517406566	29.1737191514224	29.5548658493503	118.986482577238	90.5474147410989	55.0304706791724	41.2801550366689	81.3491935351911	39.9614310923573	77.5248371348967	58.6345436694724	62.1484170796873	81.6301423247755	57.8794234117908	112.658824717281	72.2163566247481	68.5298158516918	83.0129043933897	81.9117457504107	8.09483245390971	59.3525412939978	72.667559395979	29.8126217684568	33.397580692881	41.5366518055518	47.9198258538293	64.1169188703724	67.0825630186561	99.2015671113395	125.714155268605	32.7163573477827	25.1250318030168	57.3683966838536	72.848580462011	59.61466590472	63.1380758346052	67.7952302383092	92.0948266877643	58.6781990293146	48.4864590560275	47.2198383102178	145.304270323613	78.6251432341692	31.4624715767124	45.9831145382514
ENSG00000272449.2	123	63	96	106	139	136	93	109	217	54	119	71	145	50	141	65	183	84	118	79	122	152	126	90	55	76	196	186	162	129	185	104	208	172	141	151	149	252	221	219	184	162	65	135	177	91	76	77	109	133	171	118	231	130	119	161	145	117	101	128	244	135	134	107	269	131	84	132
ENSG00000272455.1	153.986490218893	67.9995198319742	148.569825137752	121.34108475227	168.504771927361	202.58470018675	112.096417976729	92.7899681016084	245.513282655218	68.7958334570169	190.671611472917	50.2214087167904	124.359541533832	106.532398501298	199.608737795821	49.6802384455068	237.305602926029	126.36620122733	119.318117409066	90.4775049364511	152.92032261522	160.459133042715	141.904943486216	132.89185736466	80.9270633526974	161.755175283482	310.154130532414	225.491967043354	184.817923964237	172.951872509184	223.078968217966	134.480193154585	236.397133589732	127.108179236611	144.054278506174	258.336045194598	110.241152227635	289.511166233133	260.396355872514	217.303966386357	328.573083332243	259.955807231841	76.8435959707857	135.610437754537	259.61344630985	124.707757599083	68.9822515769085	97.3956464485486	99.7014612551057	123.229805612106	247.684238209534	166.222025229308	234.103669539955	130.875765398579	99.358744854002	147.734057277831	196.371363825912	175.893133136853	133.519280238021	241.514998686662	311.080938330472	171.6866318377	236.06609508164	156.270381411838	410.39497750494	168.577793792457	143.105374790481	124.758236831893
ENSG00000272456.1	1	0	1	2	11	6	2	1	4	0	2	0	1	0	0	0	2	1	1	2	1	2	4	1	2	3	2	0	0	0	3	0	2	1	3	1	0	0	2	5	3	4	1	2	0	9	0	5	0	0	3	0	0	5	0	3	0	1	5	1	7	0	0	0	0	0	0	2
ENSG00000272457.1	0	0	0	0	0	0	0	0	0	0	0	0	0	0	0	0	0	0	0	0	0	0	0	0	0	0	0	0	0	0	0	0	0	0	0	0	0	0	0	0	0	0	0	0	0	0	0	0	0	0	0	0	0	0	0	0	0	0	0	0	0	0	0	0	0	0	0	0
ENSG00000272458.1	0	0	0	0	0	0	0	0	0	0	0	0	0	0	0	0	0	0	0	0	0	0	0	0	0	0	0	0	0	0	0	0	0	0	0	0	0	0	0	0	0	0	0	0	0	0	0	0	0	0	0	0	0	0	0	0	0	0	0	0	0	0	0	0	0	0	0	0
ENSG00000272459.1	0	0	0	4	8	0	3	0	0	0	1	0	1	0	2	1	0	1	0	1	1	0	2	0	1	7	2	10	2	2	3	0	0	0	0	2	8	6	2	2	0	1	1	3	2	0	0	0	0	2	2	0	0	0	0	2	0	1	2	2	1	0	1	0	17	0	0	1
ENSG00000272460.1	0	0	0	0	0	0	0	0	0	0	0	0	0	0	0	0	0	0	0	0	0	0	0	0	0	0	0	0	0	0	0	0	0	0	0	0	0	0	0	0	0	0	0	0	0	0	0	0	0	0	0	0	0	0	0	0	0	0	0	0	0	0	0	0	0	0	0	0
ENSG00000272461.1	0	2.68582894887245	1.24865166916876	2	3.02871821045068	0	0	1	0	3	0	0	1.00582196896503	0	0	0	0	0	1.38836092800954	0	0	4.01596291530225	2.42120724873369	0	1.00747452371903	0	0	0	0	5.0066165903936e-08	0	0	2.53060217760137	0	2.67852212999183	0	0	3.24819932943961	0	0	0	3.79128779015401	2	0	11.6001901153007	5	6	5.10139811678567e-05	0	0	0	0	0	0	0	0	0	0	0	0	14.1492097400545	1.01557926270524	4.06906364901486	0	0	0	0	2.01310448217688
ENSG00000272462.3	132.443910866395	71.6102244161047	95.1890232552798	95.2221412390545	134.739822430955	304.377453881948	95.2755763864693	142.093618359543	178.071439379975	72.020140408105	130.983134251283	26.2650134677582	83.4078321126649	74.6494894175271	114.49003116057	53.1222187675871	189.911472024473	83.4928558058523	163.796034214039	91.5188572446861	88.5925486585229	117.580087623765	121.777094494685	104.529322802841	50.8138789929104	67.6335451036573	202.203333853851	186.702474413416	186.863742548755	139.615806229255	172.823313908248	72.4208908244204	282.593587903611	112.203498048623	107.825908270941	167.6267609051	90.4076637763086	196.093008500159	223.608125440143	94.1547050296106	255.923063402948	258.128651812805	38.5895552511458	127.366691712066	170.567925096567	71.8055357370598	90.5345998679327	62.5070994143685	71.4716050793558	105.772517074026	155.851264804168	195.278086618181	239.588201035235	100.106936037362	87.3039023391844	146.342848861988	191.683929200419	155.858157206355	175.431029347695	272.811374722965	208.712876182825	115.776439330751	154.919946099025	151.761667452912	298.099826025783	148.779911765787	106.097385055867	132.727073265174
ENSG00000272463.1	12	7	9	9	15	17	2	12	15	7	10	7	3	5	21	1	19	17	21	2	7	10	6	7	6	3	18	43	34	22	31	3	25	33	10	37	5	37	49	7	36	21	13	13	23	7	13	23	19	17	22	8	33	19	4	34	17	30	12	20	55	3	15	8	24	3	15	14
ENSG00000272465.1	0	0	1	2	0	2	0	0	1	0	0	0	1	1	1	0	0	0	4	0	4	3	0	0	0	2	0	9	3	0	1	0	1	3	0	1	0	0	5	0	2	0	0	0	0	0	0	0	0	7	0	0	2	1	0	1	0	3	5	1	1	4	2	0	5	0	2	5
ENSG00000272468.1	9	11	12	8	6	10	5	5.45466161780619	9.17412337048451	8	6	12	19.352049248255	12	7.13607701937932	8	18	3	8	4	15	9	7	7	9	6	19	15.5469163376236	12	10	12	10.2481034997524	20.4308335884036	7	11	9.37645726062146	7.87935505984191	10.4632561848917	11	17	4	28	13.3509604155414	9	15.0239923230557	16	1	4	11	4	14	13	14	10.8828865734709	14.3542054061811	20.8571401199938	10	12	6	6	31.6419562655122	14	16	9.91633960867094	42.3456776750654	23.3536449119964	5	4.95902990094713
ENSG00000272469.2	0	1	0	0	1	0	0	0	0	0	0	0	0	0	0	0	0	0	0	0	0	0	0	0	0	0	0	0	1	1	0	0	0	0	0	0	0	0	0	0	4	0	0	0	0	0	0	0	0	2	0	0	0	0	0	0	0	0	0	0	0	0	0	0	0	0	0	3
ENSG00000272472.1	2	1	5	0	3	5	0	3	1	2	4	2	0	0	2	4	0	1	7	0	4	1	7	6	2	6	7	15	2	7	5	1	6	5	1	3	3	10	8	1	6	2	0	3	3	0	0	2	0	5	7	10	10	4	2	5	5	8	4	3	6	7	1	7	12	0	0	4
ENSG00000272473.1	4.1914103466865	9.27942791573255	1.94417632747013	2.42227723214548	9.44422954255461	5.641975549956	2.27061220702111	0	9.61589889194473	1.34832039691806	6.1276251681172	5.04896065517505	16.5350628303336	16.7569276529442	17.773395458099	5.72437722511694	12.2116801939719	5.44041858185309	4.32596104097274	1.00655440098643	5.51949168742918	11.7807808104662	11.4597411747242	6.11823991195995	5.53365793292309	7.8696969102433	13.6347195211226	15.3002753887007	17.2082049186453	9.34675711138716	10.7870411047943	9.2812230322561	17.5685774693506	4.97865918277022	2.87728090456256	11.9257056988263	7.97576215168495	7.42232394926874	15.8828895444341	21.238687664364	34.4593448631387	48.8239219908273	8.57887367340481	6.14986710257095	10.4677166763799	0	15.0461931121186	9.40768978445812	3.14134129104303	4.56441203700758	12.1505748245459	17.7959248134306	14.4801536963971	8.45672694957351	5.37175898899197	15.5372447505618	16.4498153473162	9.17209964609099	13.1976396473011	11.1377253201864	51.5508522048084	20.482948775806	15.8603314663766	5.24352821006051	21.3846408141886	10.190939301103	0	9.97233020961299
ENSG00000272474.1	0	0	0	0	0	0	0	0	0	0	0	0	0	0	0	0	0	0	0	0	0	0	0	0	0	0	0	0	0	0	0	0	0	0	0	0	0	0	0	0	0	0	0	0	0	0	0	0	0	0	0	0	0	0	0	0	0	0	0	0	0	0	0	0	0	0	0	0
ENSG00000272476.1	1.07448649157172	4.10674396940525	2.40134290860598	2.12913253245344	10.7030340024108	6.5539339136303	5.30316606156481	10.989218725646	3.2020852374559	5.84937503236417	12.1220751914207	1.47696191492403	6.45492036469568	6.71029686509011	11.199972008061	3.36422328318074	3.28451496661901	0	6.40898532252404	5.53392980712436	7.04924848195749	6.01203212192947	8.44766831258497	3.53226553801715	4.08573090218902	5.7812258628451	11.8339420630018	3.11875743318199	3.63879520497326	15.3375966162351	9.59923303510104	7.46540728110681	2.10156614149103	8.23377114940297	2.02905255153583	4.21880305241083	2.17074107727233	0	2.53775059657474	7.89998501458865	6.35534743223288	37.5973159567115	5.46297131103021	7.71784766838455	9.59942514536416	0	0	0	2.73050077783661	0	3.30809220782224	13.9497488346504	8.32734321679943	2.37575321551135	7.11127398065222	5.61874587837566	7.57540364066833	1.03959127408326	3.32630637809052	3.34275367378967	25.037070550097	6.75415116751566	6.36582536651615	5.47273210990896	4.34826429449292	0	9.91771840908497	16.990317062232
ENSG00000272477.1	0	0	0	0	0	0	0	1	1	0	0	0	0	0	0	0	1	0	1	0	1	0	0	0	0	0	1	2	0	2	0	0	0	2	0	0	0	0	0	0	0	0	0	2	0	0	0	0	2	1	0	0	0	2	0	0	0	0	1	1	2	1	0	3	0	0	0	0
ENSG00000272478.1	0	0	0	0	0	0	0	0	0	0	0	0	0	0	0	0	0	0	0	0	0	0	0	0	0	0	0	0	0	0	0	0	0	0	0	0	0	0	0	0	0	0	0.446077393711902	0	0	0	0	0	0	0	0	0	0	0	0	0	0	0	0	0	0	0	0	0	0	0	0	0
ENSG00000272479.1	3	1	3	2	7	7	2	1	1	1	6	0	0	5	3	1	1	1	2	3	0	3	3	3	2	2	6	7	6	6	4	3	11	3	5	3	0	2	6	8	10	21	1	2	6	3	3	14	1	2	1	20	8	0	1	7	5	1	6	11	19	9	3	2	11	0	0	5
ENSG00000272480.1	0	0	0	0	0	0	0	0	0	0	0	0	0	0	0	0	0	0	0	0	0	0	1	0	0	0	0	0	0	0	0	0	0	0	0	0	0	0	0	0	0	0	0	0	0	0	0	0	0	0	0	0	0	0	0	0	0	0	0	0	0	0	0	0	0	0	0	0
ENSG00000272482.1	0	0	2	1	0	1	0	0	0	0	0	0	0	1	3	0	2	0	0	0	0	0	2	1	1	2	0	4	0	0	0	0	2	0	1	0	2	0	0	6	3	2	0	0	0	0	0	0	6	0	0	0	4	0	0	0	0	2	1	0	6	0	0	7	1	0	0	0
ENSG00000272483.1	4	2	1	2	0	4	3	0	2	0	6	0	0	0	1	3	3	1	1	1	2	6	4	3	0	0	2	0	2	3	6	0	4	4	6	5	1	5	0	2	4	4	0	0	1	3	0	0	0	0	8	0	4	3	3	1	5	2	2	3	1	3	1	5	2	0	0	0
ENSG00000272485.1	0	0	0	0	1	0	2	0	0	0	0	0	2	3	0	0	0	0	0	0	0	0	0	0	0	0	0	0	0	1	1	4	1	0	0	1	0	0	0	3	2	1.20928564862727	0	0	0	0	0	0	0	0	0	4	0	1	0	2	2	2	0	2	2	3	0	1	0	6	0	2
ENSG00000272489.1	1.38232304306368	0	2.99949491176297	2.07311078567622	0	7.58064443076807	0	2.69187385268264	8.91284411868381	0	0	1.45979044640359	1.85694439046573	0	5.52688309318673	2.09965618877323	8.23789098379861	2.58151488346723	11.1286585099794	0	0	3.4514877210043	2.64663752011367	0	0.933493961586708	9.99702864011888	2.93630165790392	0	6.210207325671	0	1.98102835184931	3.8559263417024	14.4312864406344	0	0	0	0	0	1.69325188338426	3	2.22069072402297	5.97483978361143	2.09593106327382	0	2.67049786749326	1.51170583047199	0	0	0	5.29037583640612	4.75630921911009	3.89880362801604	0	2.3121447359477	0	1.45430317320153	2.14873446839688	1.76080499638036	3.71928127906412	4.69756359131417	7.16465042995942	0	0.49285579059576	0	0	0	1.9070916414127	0
ENSG00000272491.1	7.77171254950141	4.32863711027929	0	8.94714038128249	8	19.9016436320315	5	33.3748541575913	10.1953183251773	2	18.297740497795	2	6.39081455805893	9.1839933406157	9	5.47735401444508	11	7.01228616043444	5	6.13327956017562	2.72957423584276	7.20922971645311	17.894280762565	5.7901095143627	1.27816291161178	3.83448873483536	15	6.45879060412245	11	4.72107651403272	14.3852069480942	5	5.35211833288747	4	5.11265164644714	6.07029333676581	7.31821839051575	16	5.9256702076227	9.87798500808863	7.53265353943789	4	1	3	10.843485067873	4	3.80261823505949	0	0	1	26.2793062890642	1	14.0597920277296	6.58549644443154	3.65249186972839	15.7207424053194	5.11265164644714	4.53198665313675	3.30770361671769	7.56104807839783	22.6954192966405	9.5653387680411	9	0	5	26	3	6
ENSG00000272494.1	14.2768739536253	5.91915487770709	9.65232896617069	5	12.551085940597	3.59162988239927	2.63166232449979	2.96112680855833	12.8989481520509	4.14015196694109	1.62053012043607	4	8.93334311704692	2	23.524177821096	3.25989865933946	2.62933555428719	5.20020993529141	6.15188039383689	6.47489040651071	4.4700658826982	2.46634524766967	6	18.8030043752781	5.54127956396827	5.70201660177638	3.55236168034359	3.52153010167652	21	15.5869839362971	16.3960689203411	3.35652856614949	16.0882588709296	15.3949405124677	16.2754723918943	8.3458485240461	14.7694923653761	12.9699193563466	1.94033324384264	34.7079337985145	9.54142796324445	17.159987911993	35.3189904595977	8.40820623283585	24.2879929182125	12	5	13.2937881925151	3.04348225753187	13.6855463220231	8.45278130897757	8.08660985497035	7.87562331796556	5.84463748840699	7.53745270033128	1.23622342707917	13.3167951409333	7.40281702139583	10.1595213427677	7.79284998454265	34.2696929566988	26.6438247998753	2.94315566210959	14.1543161427678	25.1903171109234	25	3.8653621838881	5
ENSG00000272498.1	11	11	35	6	3	33	5	23	23	6	13	7	0	3	17	8	6	11	16	5	5	2	14	12	5	5	31	22	22	23	25	6	30	1	20	33	22	13	27	4	54	26	6	9	19	5	3	2	11	12	16	24	43	15	2	22	33	26	12	12	28	3	13	20	15	4	10	19
ENSG00000272501.1	776.060783070231	307.54404562071	593.752574099017	632.560098537769	864.372487284922	893.881666790136	458.363256436895	505.344228620094	1053.87993722006	230.739468997642	631.504350993857	205.466165164181	418.91062298188	531.897590482925	850.593949543989	214.708308458479	990.93778316316	487.416974399483	589.069158180636	400.535333613111	539.07714376692	646.754138045163	515.382095500182	362.269360350131	317.418217464029	472.576256571531	1319.18617485413	1352.72703651962	801.915687548965	704.153998070359	805.219869798653	307.922498459667	980.735658378922	564.864748123514	738.153986107752	1076.41307225728	381.779547832835	1092.21701655797	1359.40284670239	621.964024101646	1370.85291651571	1004.61774959503	159.233904654148	617.058090135757	911.143010938107	364.083151459953	372.473163730972	436.108245940225	318.59726840124	566.769983317395	1335.31125666981	772.374603652667	1383.22211271875	742.885295505168	328.681005324202	618.734459529879	706.071999448027	712.52353828494	547.309678249889	910.850768905373	904.050988633079	439.78101917599	763.241309045126	421.168740233485	1198.46250362346	361.010143610551	371.667878767645	458.182713600362
ENSG00000272502.1	23.6092349607711	16.4227958510457	18.2945621366051	15.3355753043617	31.4423233452683	25.2254264467553	17.1556366415748	26.9150426865699	25.8423972196227	12.9714430965184	10.6393036411632	9.82411572466926	22.7003091271699	12	17.2891611145963	14	23.1387042182066	23.9999996898348	33.5830513685647	15.729607569896	15	18.9423451711679	15.7487113161165	33.8672385106327	12	11.601400637515	41.9914599303739	35.3365087690287	24.7081161601388	33.0672101706899	48.9813970867424	17.6704204028402	39.7570734083732	24	16	38.4446933869221	13.3461145059437	28.8699748766064	29.1032639050211	10	30.7709292920585	38.5030465185777	7.32925294657885	24	29.1553527928182	5	9	19	28	12.2241444623393	24.6340386165533	26.1867704329564	41.0062925250892	14.2558697068539	17.5253333947641	33.0280963030715	30.0723555434453	35.0284790990196	47.4122906650426	42.9533394325897	43.6232222764173	11	25.3201071400118	17.2767955277173	62.2035077720806	27.0550713067365	5	11
ENSG00000272505.1	44	17	22	43	35	37	15	20	64	8	51	6	21	15	33	4	51	33	44	22	26	31	33	21	14	26	58	51	28	30	63	21	64	15	14	45	16	78	52	25	60	49	3	19	31	14	3	10	26	20	28	16	34	29	11	22	22	30	32	80	57	12	25	15	70	4	27	22
ENSG00000272506.1	7.20465163961625	18	0	7.56027480372731	5	17	3.17753495231897	9.26224807895753	8.54002118948923	2	8.96411907105018	0	9.65560651195461	5	5.15759997445724	3	13	3	6	9	6.55373029398599	4.13320905855688	5.07490045600737	10.285394330585	4	7	23.651863604965	5.11086546025883	12	6.93239729200988	11.6152102129447	10.3282752873493	11.8328233355469	2	13	4	7	23	4.13239122699557	10.263359724652	12.5202310274269	24.9231094051419	6.64948018851986	6.06615916471771	18.5339328421651	10	5	10	10.9349025339457	8.05865417522849	8	8.42983013912044	6.42409821946296	5	5	13	4.18712377489557	5.14388764774852	3.08486531919183	7.34975338000486	13.975300787891	13.635452537069	18	2	27.8066945306625	0	1	16.7944991570589
ENSG00000272507.1	0	0	0	0	0	0	0	0	0	0	0	0	0	0	0	0	0	0	0	0	0	0	0	0	0	0	0	0	0	0	0	0	0	0	0	0	0	0	0	0	0	0	0	0	0	0	0	0	0	0	0	0	0	0	0	0	0	0	0	0	0	0	0	0	0	0	0	0
ENSG00000272508.1	0	3.06105460866079	2.36268316794652	3.11849258203087	4.20821800980808	9.01208499484517	0	0	0	0	1.14957765366656	0	0	0	1.04224541597279	0	0	0	1.15169315776117	0	0	0	3.03839511413528	0	1.36342039607554	7.4356410262832	5.34026486498702	0	0	1.23139208898254	1.14449599066725	1.35938422576369	4.78634251514077	0	0	0	0	3.03701147034276	1.26825490308086	1.00771439852929	3.6276576376764	2.37242509974135	0	0	2.88084215062988	0	0	0	0	0	1.0815422467383	0	4.22778307325005	3.64233899439241	0	2.05503322000598	0	0	2.87327194185459	2.19598472802181	0	0	0	5.44326964260402	10.0927325733697	0	2.0633209470188	2
ENSG00000272509.1	3	5	2	7	9	9	4	0	8	3	6	4	1	5	6	0	9	6	4	5	4	5	1	7	1	4	2	19	12	9	7	1	10	0	9	12	10	8	16	4	14	16	2	4	12	3	3	2	0	5	4	1	17	11	1	3	4	9	5	7	12	0	6	16	9	6	0	3
ENSG00000272510.1	1	0	1	2	0	3	0	3	2	1	1	0	0	0	1	1	0	1	0	0	0	2	1	1	2	0	4	2	4	0	3	1	5	0	0	1	1	0	0	2	2	0	0	2	3	6	0	1	0	0	2	5	0	1	0	0	8	2	3	6	4	1	2	0	0	7	0	1
ENSG00000272512.1	2	0	0	3	1	3	0	8	9	0	0	4	0	0	2	2	7	4	0	0	0	7	7	1	1	4	2	2	4	6	0	1	0	0	3	7	1	6	8	3	3	19	4	3	6	6	0	0	0	1	3	10	8	3	6	0	3	6	0	6	6	2	6	2	16	22	0	2
ENSG00000272514.6	0	3.77326485906324	0.999999877553598	0	8.36302587530353	10	2	1	9.54311579444225	1	4.09265553104292	0	1	8.75533518642185	1.59000896755287	0.0318422257312661	3.21361775636457	5.98615093498429	6.61020712296549	5	2.08085538480127	3.11520158138745	12.0987945254081	4.80082990352342	0	2	5.01129503869805	7.60374776834241	3	6.13973638892585	5.35133790275105	5.18353905366415	6.36828148574902	3.17133342853599	3	2.07694758345242	2	4.40727455446231	3.78816269250172	1.47860350156529	4.42068338584922	28.1897542490266	8	2	2	8	1	0	0	2	5.07355698125144	8.14475291383139	4.24432564356087	3.13833832410059	0	4	6.62049156563353	6.94556641994631	0	2.37248506366389	20.8718985996949	15	0.000483867196257747	0	10.2178184569378	6	4	15
ENSG00000272515.1	0	0	0	0	0	0	0	0	0	0	0	0	0	0	0	0	0	0	0	0	0	0	0	0	0	0	0	0	0	0	0	0	0	0	0	0	0	0	0	0	0	2	0	0	0	0	0	0	0	0	0	0	0	0	0	0	0	0	0	0	0	0	0	0	0	0	0	3
ENSG00000272516.1	0	0	0	0	0	0	0	0	0	0	0	2	0	0	0	0	0	0	0	0	0	0	2	0	0	0	0	1	0	0	0	0	0	0	0	0	0	0	0	0	0	2.03703703703704	0	0	0	0	0	0	0	0	0	1	0	0	0	0	0	0	0	0	0	0	0	0	0	0	0	0
ENSG00000272518.1	10.6732122227216	4.27041210469145	11.3511537471241	15.6550112473205	10.9280590018439	18.5219784985186	2.66830253187886	9.20743511851673	20.1862436741793	5	11.3966468207346	1	13.0836887334151	18.7164177470609	6.3362861509441	2.8095369048036	11.0037617200126	11.0386420509579	12.7053948937742	5.50288564492883	3.79739666866465	5.3582425312692	27.3736277073711	2.17694057557046	3.45396220697352	5.01813595246262	15.7128802850963	19.420545759906	15.199083208126	5.30668546026845	19.5475690105921	17.404318854903	24.661982882928	11.7713315764556	9.65664129025823	12.802119330033	9.17183925029211	18.9801436819606	16.7062788548185	8.19912697142149	17.7025698480883	64.7890267360505	10.2213007526972	26.9219222977809	16.6066185682097	4.97008300637074	7.92937651492695	4	24	15	20.6860084038312	11.5615947908544	15.351062495928	11.3372108509378	4.92859303494934	14.7991984228207	15.0890690861743	11.9017673024322	8.3613501615569	20.5524336995545	66.5191351998234	15.4360252851314	11.2539783096781	4.75948994360209	37.5307459242455	12	4.59599127279492	25.1128624690226
ENSG00000272519.1	0	0	0	0	0	0	0	0	0	0	0	0	0	0	0	0	0	0	0	0	0	0	0	0	0	0	0	0	0	0	0	0	0	0	0	0	0	0	0	0	0	0	0	0	0	0	0	0	0	0	0	0	0	0	0	0	0	0	0	0	0	0	0	0	0	0	0	0
ENSG00000272523.1	3	0	1	7	4	7	2	5	3	3	4	0	3	3	9	0	2	7	5	2	4	8	9	1	6	0	7	10	8	5	5	4	6	8	6	8	6	13	4	8	0	4	7	8	15	0	4	0	5	7	3	12	15	1	8	6	4	4	2	12	5	9	4	5	11	0	10	6
ENSG00000272525.1	1	0	2	0	8	1	0	2	0	0	1	0	0	0	0	0	1	0	1	1	0	4	2	0	2	4	6	4	1	1	0	3	5	7	0	6	0	4	10	3	9	8	6	5	3	2	2	4	1	2	3	1	0	0	1	3	5	2	0	5	4	0	0	2	8	0	1	1
ENSG00000272529.1	40	14	24	19	37	27	15	19	31	4	19	4	14	5	42	6	24	18	27	15	13	15	32	22	17	25	43	66	32	35	46	10	24	24	35	63	34	36	71	35	87	39	3	20	46	19	15	13	26	40	38	32	56	25	13	18	51	41	26	29	57	30	25	20	38	28	20	8
ENSG00000272533.1	0	0	0	0	0	0	0	0	0	0	0	0	0	0	0	0	0	0	0	0	0	0	0	0	0	0	0	0	0	0	0	0	0	0	0	0	0	0	0	0	0	0	0	0	0	0	0	0	0	0	0	0	0	0	0	0	0	0	0	0	0	0	0	0	0	0	0	0
ENSG00000272536.2	0	0	3.12205846071513	0	2	0	0	0	1.06646319269173	0	0	3	0	0	0	0	6.49224543312916	0	0	0	2.2243204293949	1.08295266880404	1.03235950439257	0	0	0	1.1333624734059	2.39488954662357	0	2.03535758401107	0	1.35261113105776	0	0	0	2.32068824425698	1	0	2	0	2	8.13849977665342	1	0	3	0	0	4	2	0	0	2.04925337731752	2.14821299534052	0	0	1	0	1.05983948399878	1.16792233714391	0	0	1.60375733697129	0	0	2	0	0	4.22911290582761
ENSG00000272537.1	0	0	0	0	0	0	0	0	0	0	0	0	0	0	0	0	0	0	0	0	0	0	0	0	0	0	0	0	0	0	0	0	0	0	0	0	0	0	0	0	0	0	0	0	0	0	0	0	0	0	0	0	0	0	0	0	0	0	0	0	0	0	0	0	0	0	0	0
ENSG00000272540.1	11.3646597368179	4.97910602055344	19.2476705726811	20.1364375942692	0	44.7060861775029	12.1344147047252	19.130277095034	13.9279590767306	9.27438009628628	8.9436487244761	6.70030768644316	13.4252869726412	0	13.0203333492369	25.2658894298597	17.0955755411742	16.7860635595741	29.9969614959963	8.86367942708265	27.1149107141346	9.62104648261014	16.8780684447443	0	6.77008250009766	12.1298386045437	33.120560784985	64.1694266324856	21.8656976108975	50.8460482096869	16.77684211886	0	19.6739818212041	22.0210026868905	11.9286452700562	4.0156637488583	11.1052703766864	48.0581780643078	9.34544346562593	0	45.382809010796	23.3812346282697	10.0008120086685	20.7422348258621	28.4685225415073	77.029733249775	0	16.9842802822113	0	19.9207418016654	29.4395839899459	0	35.8802615871574	3.65009684877215	0	9.57080030749454	36.5895893736405	35.8203378042528	20.577895816774	13.6758750267403	27.7720897179205	22.6492526583782	4.88085455520385	0	15.1175298005801	36.8083524413702	33.8488069600937	9.82168974213958
ENSG00000272541.1	0	1.67623170005756	0	0	0	3.23482729244385	0	0	0	0	0	1.75698763311514	0.960564816585076	0	5.23486656235315	6.68079496428343	2.8538953947436	5.57967182679896	0	0	0	1.83406789420838	4.18683153831625	4.53628992626003	0	1.65605571630012	4.99985745158607	0	0	1.51384803685332	4.87791474194703	0	6.55149149152486	16.5210524919207	8.34367642266654	6.92457801467837	6.36130782244808	3.61099641103176	18.5713755216253	30.5148534617901	16.1649209382571	4.38713507260992	0	0	5.09135848508142	11.2871396376811	5.81027102591905	0	0	0	9.80985113661727	0	1.18717409515851	2.15960151016598	0	0	7.17160921545181	2.22131000802182	0	4.60164325216078	10.9397147294702	0	5.21111163013788	2	6.09323927870974	9	0	0
ENSG00000272542.1	0	0	0	0	2	0	1	1	1	0	0	1	0	0	0	0	6	0	1	1	0	0	3	0	0	0	0	0	0	0	2	0	5	1	8	2	0	0	0	4	0	3	0	1	4	0	0	0	0	1	0	1	0	1	0	1	2	0	1	1	5	1	0	0	0	4	0	0
ENSG00000272543.1	0	0	0	0	0	0	0	0	0	0	0	0	0	0	0	0	0	0	0	0	0	0	0	0	0	0	0	0	0	0	0	0	0	0	0	0	0	0	0	0	0	0	0	0	0	0	0	0	0	0	0	0	0	0	0	0	0	0	0	0	0	0	0	0	0	0	0	0
ENSG00000272545.1	0	0	0	0	0	0	0	0	0	0	0	0	0	0	0	0	2	0	0	0	0	0	0	1	0	0	0	0	0	0	0	0	1	0	0	1	0	0	0	0	0	0	0	0	0	0	0	0	0	0	0	0	0	0	0	0	0	0	0	0	1	2	0	0	0	0	0	0
ENSG00000272549.1	0	0	0	1	0	0	0	0	0	0	0	0	0	2	0	0	0	0	0	0	0	0	1	0	0	0	0	0	0	0	0	1	0	0	0	0	0	0	0	3	0	3	4	0	0	0	0	0	0	0	0	0	0	0	0	0	0	0	0	0	6	4	0	0	0	0	0	0
ENSG00000272551.1	0	0	0	0	0	1	0	0	0	0	0	0	0	0	0	0	0	0	0	0	0	0	0	0	0	0	0	0	0	0	0	1	0	0	0	0	0	0	0	0	0	3	0	0	0	0	0	0	0	0	0	0	0	0	0	0	0	0	0	0	0	1	0	0	0	0	0	0
ENSG00000272554.1	0	0	0	0	0	0	0	0	0	0	0	0	0	1	0	0	0	0	0	0	0	0	0	0	1	0	0	0	1	0	0	1	0	0	0	0	0	0	0	0	0	1.99999994234847	0	0	0	0	0	0	0	0	0	0	0	0	0	0	1	0	1	0	0	0	0	0	0	0	0	0
ENSG00000272555.1	10	8	3	13	4	27	0	2	3	2	9	5	8	0	10	2	11	12	6	6	4	19	0	0	3	11	16	22	5	3	16	1	20	3	3	1	1	5	2	13	35	2	2	4	12	20	1	0	0	8	4	8	20	4	6	16	4	15	6	13	5	4	17	5	11	9	0	4
ENSG00000272556.2	687.83349498995	315.549345552919	739.377698501357	557.346975614225	921.408036964232	725.242792324862	684.605134906102	370.481018190522	1048.80479116707	227.759408172533	1156.10844487605	149.103712057078	345.50037936448	480.856863883407	1016.45787910283	235.93487837485	667.144151589981	407.217506614198	527.741300725585	368.404652527096	658.200830905577	431.01100668379	388.786219139708	689.474554749084	254.613470937698	281.111324309334	1153.84500006795	666.760273885895	436.640772457398	801.921297876805	1031.27107460735	450.98928187312	681.014486303761	274.946268640483	565.974220078092	800.953957299209	367.163715874005	1458.76733313378	796.341581584409	373.756067726341	1004.76546844405	910.495409210294	103.925970726171	467.042045379791	563.860760102972	226.96116535239	298.905727500393	269.700123816906	232.527369876957	255.803719925184	1036.35209674391	750.105027119575	509.324931235768	342.197292877555	484.583645415836	575.508646622205	540.627440776434	471.399439537025	489.744392681747	456.537252824388	909.437042034044	397.854858173348	609.763906911021	296.990455555048	1248.29692002168	528.456749826344	337.899912679717	368.168936579305
ENSG00000272558.1	0	0	0	0	0	0	0	0	0	0	0	0.781146226449864	0	0	0	0	0	0	0	0	0	0	0	0	0	0	0	0	0	0	0	0	0	0	0	0	0	0	0	0	0	0	0	0	0	0	0	0	0	0.740661754260543	0	1.97124319935691	0	0	0	0	0	0	0	0	0	0	0	0	0	0	0	0
ENSG00000272559.1	0	0	0	0	0	0	0	0	0	0	0	0	0	0	0	0	0	0	0	0	0	0	1	0	0	0	0	0	0	0	0	0	0	0	0	0	0	0	0	0	0	1	0	1	0	0	0	0	0	0	0	0	0	0	0	0	0	0	0	0	0	0	0	0	0	0	0	0
ENSG00000272562.2	8	12	13	14	25	24.3622451451957	12	14	34	5	15	0	1	19	14	2	20	8	16	8	10	12	10	10	6	11	20	31	22	18	27	3	19	18	17.5255537286563	15	8	16	20	14	53	31.1082213662535	0	19.2446791761263	10	4	16	8	8	5	29	22.338587705592	24	15	11	17	15	14	25	30	14	6	17	12	38.9093015205656	3	15	10
ENSG00000272563.1	17.6189560596552	30.3680331796621	19.5356074514145	9.66737974735451	51.2660439327777	69.1679468182328	17.4370606726323	34.9987139914435	36.6646517331426	19.966037068483	27.693517306182	10.0483551977369	76.4958604449066	102.524161211685	60.4330663209004	6.32311851494466	77.1603280115492	28.4902598886074	19.1849255817276	19.9560927263765	23.0989611099967	28.4137729179662	55.7307085600867	28.4745635996233	12.4091739052918	16.0419692588586	39.928326188511	53.8376268989549	39.3681858241817	32.7502249876328	58.8644022289767	60.7334087296147	60.3620829246538	27.516434658915	34.4290823129686	43.4553964898547	18.1988551650636	44.1772820185302	59.7518927187508	61.1805984325748	57.5799268587115	196.779207035246	53.1494230308204	31.4940146845772	27.886199680365	26.8360917126839	6.56434633537776	35.0355996999829	9.00911515617832	6.76070039461785	37.6137950764911	52.6453392967955	42.4959141701617	20.4659517259073	37.8536367412771	25.1113016665481	37.9464886406211	42.0672096505227	35.6990821432231	48.4849959002241	211.408425940574	43.8669824968516	33.5866219686651	18.4457637717151	140.615051005619	24.032805911157	15.7864844490965	66.0268538154389
ENSG00000272564.1	1	2	1	3	0	4	0	2	0	0	1	0	0	0	0	1	0	1	1	0	1	0	0	0	1	0	4	0	0	0	5	0	2	0	0	5	0	4	1	0	7	1	0	1	4	0	0	0	0	1	1	4	5	0	0	0	4	3	2	4	1	0	0	1	13	0	1	4
ENSG00000272566.1	0	0	0	0	0	2	0	1	0	0	0	0	0	0	0	0	0	1	0	0	0	0	3	0	0	0	0	0	0	0	0	0	0	0	0	0	0	0	0	0	0	0	0	0	0	0	0	0	0	0	0	0	0	0	0	0	0	0	0	0	1	0	0	0	0	0	0	0
ENSG00000272567.1	1	0	2	0	4	3	2	0	2	0	0	0	0	0	5	0	0	5	5	1	1	0	4	3	0	0	0	2	6	0	4	1	2	0	0	2	0	3	0	0	1	1	0	0	3	3	0	0	4	0	2	7	5	0	0	0	7	3	0	5	9	2	1	2	5	0	0	0
ENSG00000272568.6	2.00953185344483	4.02235707481501	0	2	7.00314160122389	9	0	5	2	5.02686188297935	5	1.01720830544074	4.01080419024058	5.0099932663222	4	3	8	1.00380990373199	4.02908290675935	1	0	3.00663368407432	5	4	1.009066465353	3	6.00638586138098	6.00871638593165	0	10.0445980259599	3	7	4.00965593688467	0	0	4.01095968587878	0	7	13.0256249538292	1	9	23.058057413699	2	1.00490399706024	7	1.01345542616188	6	7	2	0	2.00448241616275	8	6.0150319081462	1	0	4	1.00181382969935	5	3.0103494526952	4.00298882004875	17.0454771086067	10	4.00658874311881	2.02338333466148	13.0725212158887	0	0	8
ENSG00000272569.1	0	0	0	0	0	0	0	0	0	0	0	0	0	0	0	0	0	0	0	0	0	0	0	0	0	0	0	0	0	0	0	0	0	0	0	0	0	0	0	0	0	0	0	0	0	0	0	0	0	0	0	0	0	0	0	0	0	0	0	0	1	0	0	0	0	0	0	0
ENSG00000272572.1	6	2	6	5.40404434731117	7	8.03055608104144	1	2	11	1	3.20292975967869	1	1	5	4.07038852610737	2	6	6.3442415154215	1	1	0	1.00524586502218	4.01685029261063	5	1	3	7	6.07561047899715	5	5	1	4	15	2	0	11	9	4	4	3	10	19.0582652982997	2	6	10.111564670239	1	9	1	5	6	10.0333555202984	11	15.5520410173455	7	2	4	13	8	7	10	15	9	5	9	12	0	3	6
ENSG00000272573.6	0	0	1.70198946619605	0	0	0	14.207945378986	0	2.80991537161125	4.44072481395454	5.11807504361502	9.37379275752415	24.3590654670644	4.14434361031134	13.7312116393111	0	0	4.30421821342938	3.834940882385	3.67140349530465	0	20.4948921290678	0	1.41683307004128	3.12829715124726	12.2336417822736	0	0	15.4696940032665	15.2943452550585	5.11839923207571e-08	2.22946809400464	0	28.3339133461198	0	3.94231377888071	18.8229374202943	10.8230141562596	0	44.0552851469646	0	20.6162415543778	8.30570392769292	19.6813868726338	19.7842257981991	11.2445285796916	0	19.2120522061551	0	0	8.25136681660289	29.8625548926106	2.59019744117663	11.2367967827491	16.7039145011822	14.8269923438222	4.93790824944449	0.653035224917251	4.4303678843269	6.81337828653857	16.5340864099136	1.42632751570542	0	0.0454378489078556	12.3741028662576	46.9140881118879	12.2237799621335	0
ENSG00000272574.1	1	5.96931595421428	2	3.83287216722322	6	8.4282977247911	0	3.01136194475292	9.22379101511644	2.0368203263109	5.86982558257718	0	7.26015559825538	5	14.2214459660034	1	8.02367534410135	2.00212197352189	4.05657194749619	4.00486032498615	2.06628894382438	4.02590015467565	3.25501515221851	2.01851799805543	1.00364391903659	0	5.06707957655767	9.66749961421024	5.03475922051731	5.06414915368024	4.03849529095166	4.24355041872127	4.7800431762803	4.05698385700384	0	14.6024032122593	2.04669168134886	4.06337335686877	12.3160068495593	5	10.1270157016268	11.6771126784312	3.13846368854924	0	4.05264004197752	3.08477024713747	0	1	3.20084409972084	0	7.04630766615217	5.35809251396628	14.8281999520898	2.94460912980777	5.3404061924578	2	5.77042608145957	2.0058579280653	3.04201378594348	3.03975987943466	5.59836546008346	2.01550081083494	2.04475297467751	3.01126099152641	7.93120298666493	0	0	0
ENSG00000272575.7	0	0	0	0	0	0	0	0	0	0	0	0	0	0	0	0	0	0	0	0	0	0	0	0	0	0	0	0	0	0	0	0	0	0	0	0	0	0	0	0	0	0	0	0	0	0	0	0	0	0	0	0	0	0	0	0	0	0	0	0	0	0	1	0	0	0	0	0
ENSG00000272576.1	3	1	1	1	0	2	2	0	0	3	0	0	0	1	0	0	1	1	1	0	2	0	1	1	0	2	7	0	0	0	2	0	2	0	1	1	4	0	12	0	5	0	4	0	0	0	0	0	0	15	1	0	2	1	0	0	0	0	0	3	2	1	1	1	0	0	0	2
ENSG00000272578.5	640.05134835723	203.761690914493	332.435966444331	423.962239911665	598.708843291981	648.396414695937	432.358084785036	436.000354527021	713.511452744243	197.263022198493	616.883244983699	213.560293905664	493.91455316724	283.139924322131	700.619767771007	200.60345794458	780.397295442338	405.413030913609	764.857916771047	428.339223184705	360.092631163603	497.721762555039	521.963200678699	631.701411224467	216.668853281233	457.017346470374	1218.9706554271	734.78571580972	634.989120925449	541.312017377491	676.427667237639	348.270468255503	1042.14997358695	467.971565793803	452.766580494152	770.3689698126	422.426695715315	835.131181422021	717.930599518746	954.741443956736	1009.11021974066	769.716113334166	272.760966724144	733.684640621381	799.339929152808	434.839888467069	377.865959137968	329.070081453719	416.046323177581	521.911696463098	766.200361269908	934.229425126744	837.636415224362	476.120825889449	395.952413414641	466.556338439053	751.612058098232	576.119652777769	960.017384563848	770.483711858886	879.536683265013	456.698986839911	682.306037608037	577.703889721458	1400.42484901973	645.140600687399	464.197387085923	467.187583552537
ENSG00000272582.1	4.29032098530827	2.22008088816805	0	1.03957030213761	8.70924124904566	6.38622441328354	3.20584016854617	10.9274841936313	11.5779584523322	3.1424649140186	6.1417977865566	7.28712429542768	4.20510669714645	15.1237780995627	13.1681136924128	1.02864316140096	7.26657907876134	5.21786298659185	5.3622181887396	4.29658855121475	3.15067662067329	8.3048274398002	11.4904433055632	4.10481701532664	2.07669591022646	12.670300607418	12.7402738874729	10.3560067263867	10.2121490683361	11.0952217566172	5.02778816913149	7.63872726654314	7.35690135471326	1.01159995676932	2.03364105089674	7.50647278257956	7.0400718617036	10.3834072225457	7.27337300360625	21.4374500437816	9.25151468765517	24.7317427653706	4.20217192189331	3.13142101176445	2.13492683197392	2.07005440492393	0	4.00019563760205	1.26606208014757	1.037339255841	12.3021350328262	15.721273430996	6.10085022633766	12.3677313913898	3.12458378698749	3.27690754143286	11.042324508934	12.3494228268588	7.24689577279605	16.5020702618816	15.1502913737422	6.26245669222905	5.23521790136284	3.17001243945978	21.1057496754218	2.09522285747747	5.46171248249579	23.4062647229348
ENSG00000272583.1	0	1	4	1	4	1	2	5	5	2	1	0	1	0	1	2	4	2	2	4	3	3	4	4	3	5	8	4	1	13	5	2	10	7	3	5	1	0	13	6	2	9	2	1	5	0	0	0	2	0	2	6	5	3	0	5	8	2	5	12	7	0	2	0	2	0	9	2
ENSG00000272588.1	4	10	7	4	8	22	6	10	13	5	5	10	9	1	19	8	9	8	9	4	6	9	7	17	6	6	20	23	17	17	13	6	22	5	6	23	9	15	28	16	12	22	6	22	25	29	11	8	10	9	19	20	15	11	7	14	24	11	11	19	8	3	20	7	29	18	2	2
ENSG00000272589.1	73.1696686829892	32.2959247242082	39.9906210380646	49.0345170959584	73.2949621154117	75.6659017554741	75.6276885559088	32.1326923021648	130.546046917831	54.8561338268911	137.057480721068	10.6670458904664	69.7518283043109	61.8458978807462	119.195890351364	23.6176274111755	52.5751533179226	59.0048668051495	40.6990351791371	60.4754837082048	18.563987571439	56.8498097575629	54.0210903012754	64.9075208856144	35.8545601017732	42.3895840653421	157.059216281156	77.0196721244198	69.2233357386584	53.3972218815737	103.139972877181	44.8745961629681	87.5755717194005	20.3264684003544	66.8988707601527	87.1611503284644	0.214323689201768	105.067298953499	105.014556237107	104.703918129659	62.6368448098883	110.221549993909	42.9670834050768	112.292487315112	138.055755248872	64.5151243784704	41.7646063188548	53.9555751710018	17.7059858246704	69.9981729283596	109.22496223455	80.3119571967787	0	48.691710414416	40.2401012282385	35.7753794487015	90.6239482064699	76.6199863250081	87.5744686174046	95.771766259077	99.4220456458122	69.0810960179276	68.4573450360996	29.9843750603717	98.5012069224117	124.578412525166	55.2426291653279	98.6745468657748
ENSG00000272592.1	0	0	0	0	0	0	0	0	0	0	0	0	0	0	0	0	0	0	0	0	0	0	0	0	0	0	0	0	0	0	0	0	0	1	0	0	0	0	0	0	0	1	0	0	0	0	0	0	0	0	0	0	0	0	0	0	0	0	0	0	1	0	0	0	0	0	0	0
ENSG00000272593.1	0	0	0	0	0	0	0	0	0	0	0	0	0	0	0	0	0	0	0	0	0	0	0	0	0	0	0	0	0	0	0	0	0	0	0	0	0	0	0	0	5.44467169822515	0	0	0	0	0	0	0	0	0	0	0	0	0	0	0	0	0	0	0	0	0	0	0	0	0	0	0
ENSG00000272595.2	7.38770050087778	8.99581495840234	46.0862464118232	4.36392874014177	87.7220553407709	72.2363040513989	17.1249306434545	22.7556232647723	40.1970473576704	10.5915327025045	15.5729839685261	17.3095123133075	29.1955405699319	43.723898989219	92.7752389820497	26.4952018751164	17.3808957618745	94.3579843864988	10.3221570340148	11.308154807073	15.2140403964672	15.1557458641221	26.2680957002545	86.2435892299971	12.6407451872777	14.7088581199122	61.4682807316706	177.797384250209	27.7001890094819	16.8090903948115	247.512873030202	11.1191201287644	28.4929634251699	48.3875452288781	60.8266840000621	116.117324559314	64.9400604655414	26.5320947515051	159.834232555345	34.1093986027495	49.0106817475451	128.655755819581	22.2217927768287	33.6184648869708	13.5525427117883	22.7747899445706	12.3736715628505	2.09733299796033	26.9887748334535	7.16623964714365	13.7328012232599	78.8988668444176	226.980768019675	15.554993347426	6.76684530057989	15.5365801593816	129.703616943022	114.649401709778	21.0144674409325	18.587085798811	311.308193650873	33.4415789404116	11.0814662946455	7.39400752199821	33.6345524342241	16.0255955221003	17.5371118943506	47.5461416777625
ENSG00000272597.1	2	0	0	0	0	0	0	0	0	0	0	0	0	0	0	0	0	0	1	0	0	0	0	0	0	0	0	0	0	0	0	1	0	0	0	0	0	0	0	0	0	0	0	0	0	0	0	0	0	0	0	0	0	0	0	0	0	0	0	0	2	0	0	0	0	0	0	0
ENSG00000272599.2	24.591786212849	14	11.4256771026116	11.2215457660901	5.02369117068867	31.1472293013688	10.4621862375344	10	15.7097940386487	4.99402467559631	15.2333909505598	9.63864087020957	2.10410111816487	8	13.388844236301	6.48847713491764	15	8	28.046016362025	11.4829886578708	8.40528121325726	14.9778809165628	12.2916095168634	18	7.50476396325127	17.5836319668764	38.4686126991115	32.9992137755255	15.51665938809	14.3829613356988	19.1468071128772	6	37.351443478761	19.033010747538	10	16.8331256665127	11.5883627635115	22.4401596323584	40.620922809921	24.1276435183952	37.8287376630825	15.665397784343	8	21.5178406072299	13.7881201238697	15.1895564168111	16.5326031942862	14	19	15.1288527106222	10.0230030915365	26.0305378378288	48.1747828203568	18.8337371506833	10.3870451668173	20.3467504151489	29.9169082733542	11.677728042421	32.4530061033832	37.0637741354718	22.3873130712863	11.999999966771	17.4533695910453	33.4155338120355	57.6223177126736	10	10.4155161839676	12
ENSG00000272600.1	0	0	0	0	8.16721884138166	0	0	0	0	16.4739535701568	8.85633015808633	7.07642771242711	26.0993047726167	0	24.6068974920605	4.48278817191761	15.6655892308562	3.40589625663587	0	0.716831148812687	5.95316187763019	2.24479808415626	0	0.228848900928557	4.83910666149151	0	0	0	13.7540987096079	1.86793977936285	3.04920636677714	0	16.1143295865138	16.258633344285	10.1246515494906	0	0	0	9.73079196081842	24.0295467963823	7.63063492413045	0	10.6125243729447	0	13.566918587366	15.604199515256	0	15.2082311967623	0.242126040487412	3.20845961642466	12.897731960669	33.6078761397048	9.34949779721937	11.1131726641399	3.37122261875206	10.6692634644542	0.224439699515503	0	10.2652995021541	3.1811322601375	16.6610692987319	10.2095173002123	0	0	5.5882116043878	0	0.133732169483008	11.262712700578
ENSG00000272601.1	0	0	0	0	0	0	0	0	0.816037735849058	0	0	0	1	0	4	1	0	1.81603773584906	0.632075471698117	0.816037735849058	0.448113207547174	0	0	0	1	1	5	0	6	5.59076743265825	0	1	1.81603773584906	0	2.26415094339623	1.26415094339623	3.73733031235012	0	0	0	0	0	0	0	0.816037735849058	0	0	4	0	0	0.632075471698116	6	0	1.63207547169812	0.816037735849058	2	0	0.816037735849058	0	1.83609868809771	2	0	0	0	0	10	0	0
ENSG00000272602.6	40.8502495364936	80.0874815551944	50.1008095624689	48.69587967777	129.186832230723	95.3794783827706	36.687396265831	85.331079814878	143.026951734933	29.7231123755641	64.9629518255931	26.3698851497747	50.1390107092855	62.908513113134	58.6486129744053	27.0749318212526	151.632833826933	65.3599825874098	72.9065638122342	55.5283221912228	76.1194856788763	59.9974607969742	102.135837804671	114.103159920971	39.6443801382089	83.3094589467296	79.485111936933	128.960779493267	65.5467316687278	117.195776152664	65.4890985101323	57.4802878887147	125.257469616626	103.162313884416	31.4688296644441	104.858589329873	91.4015457484684	123.09666143911	267.979249657923	96.4886834167212	170.324379383985	299.190905902833	58.0321925928481	97.0870648648888	152.115539833151	45.4121385017862	81.1800612588386	35.0091358332831	116.115009755183	41.1860878227923	58.8000968573892	91.3805381557597	111.599815438465	103.115245964458	35.4277994952132	116.257793949106	244.487486147395	117.237175622026	98.3725057843158	92.9647173351081	204.620184049521	44.3845648375238	146.508618656968	79.3572476966854	259.290491545872	146.67550828418	93.3763356626784	139.695641626382
ENSG00000272604.1	19	13	16.9331107705482	17	16	32	8	35	24	9	22	7	25	23	26	6	33	21	32	10	15	23.9318236684391	25	27	14	19	44.4545445112995	37	13	22	35	15	43	32	21	47	16	55	27	25	60	99.8702658770984	12	18	65.635319323996	20	17	4	19	18	26	25.0353180462258	31	24	7	39	26	18	23	43	61.2935713493657	24	38	16	39	9	14	26
ENSG00000272606.1	1.57273067904966	10.8799674142176	0	0	36.088976890658	1.01953652448866	3.04087492938178	10.3490730879462	2.10940934279813	0	7.90719984064044	0	0.712029297896773	1.04956140052795	8.98832485016736	3.16389924486941	13.107772887125	0	5.99696214847633	3.8729156494172	3.05576451013555e-05	0.449433406933563	0	4.48156995445623	6.83526309566231	0	19.5911370873037	9.05296081366794	35.5592706854589	5.01624231633692	4.30131821276665	0	12.5649829659022	19.8903588839262	0	11.1919942761098	5.38268099664376	9.64641886183975	37.0074667169873	0	14.2188140489507	19.221114514227	0	9.09851842018979	3.380371858262	8.80623838019533	0.526502366024233	6.454322386111	3.72658148966073	29.418132904224	3.8970918209816	2.7481728355371	21.8008533842922	10.3954645805881	3	4.56822268982532	19.8473352370209	11.5578036200536	6.19087525632366	10.5157744995397	8.35828388065636	0	8.94925784756257	10.7088070876793	11.0495867812036	0	5.58234604297654	5.10519347114022
ENSG00000272609.1	0	0	0	0	0	0	0	0	0	0	0	0	0	0	0	0	0	0	0	0	0	0	0	0	0	0	0	0	0	0	0	0	0	0	0	0	0	0	0	0	0	0	0	0	0	0	0	0	0	0	0	0	0	0	0	0	0	0	0	0	0	0	0	0	0	0	0	0
ENSG00000272610.1	3.02886020414752	1.431656417011	2.07366837153537	4.02385006274831	1.0107919437197	14.0821759039612	5.00505683058606	8.09769293385313	1.01722562461387	4.07822592307226	4.05870648251098	5	10.5068477805133	6.65007208260278	10.367308355856	0	2.03417940053746	7.14164527583282	6.02649152147095	4.1016021245345	3.00256752224241	1.00540196419171	13.7888899203536	4.02476682368617	4.14307972514742	4.00224840325323	13.110595404632	3.01001377928519	5.22152560534117	9.03016385055788	9.07852360138689	3.09400327713085	9.05435381695008	2	2.00236133833749	6.12594532785984	4.0090886608149	7.01705559128641	9.06522412198338	12.3865945275702	11.0702905435908	22.7440174887429	5.02825261721904	6.02991941181839	1.00358211595913	3	1.00969048142266	4.1878829347287	5.05463042465444	1.00051706152322	6.1191097992143	1.12857411033856	10.0267452822127	2.04491878308094	1.01741169102389	4.01889896799056	8.03154455411948	4.04763367027819	9.06815555763954	11.0187735785454	16.5598974180075	7.35461531111708	5.02104796315951	9.08945012836081	22.1953157617179	0	0	13.5993444372376
ENSG00000272617.3	2.5617340366432	11.9631173997265	26.1264394152455	0	65.9752554933041	56.7736050979414	32.5760090576552	32.8489367461561	52.3931789215145	6.04162207518467	25.6436997463905	13.7585877174804	10.9825445346496	10.7982338926042	26.699794755271	15.1179593542349	7.82544012000754	2.42075043219562	1.03056574346391	18.7009978677488	11.8577393200589	34.7520907238217	41.6831850544464	3.40789499615386	8.53758509069693	52.4801734505121	61.0470235376247	0	12.5329535357617	27.6986224905635	32.6963325030626	5.91214729086744	53.281158463632	39.9623625845963	14.0788414342714	42.187784223505	12.4854656121704	12.6741731384495	62.281397270789	13.7616025399548	10.0503287281658	46.1385656857688	5.77596812341397	27.9762248278629	87.401312566617	1.796708896517	0	0	36.9191808884609	0	34.350634362403	17.4254599984071	67.7655206243132	42.396377308206	15.7105017137664	45.9834588371174	45.0442758038905	29.9514876683634	42.3057477822226	70.6114141414741	46.961784565801	32.7155326380054	55.1720742534013	3.38723375356297	49.898879259891	43.6115433333908	38.1417611515387	21.4248639360666
ENSG00000272619.1	0	0	0	0	0	0	0	0	0	0	0	0	0	0	0	0	0	0	0	0	0	0	0	1	0	0	1	0	0	0	0	0	0	0	2	0	1	0	0	5	0	0	0	0	0	0	0	0	0	0	0	0	0	0	0	0	0	0	0	0	5	1	0	0	0	0	0	0
ENSG00000272620.1	10.1162460869232	0	5.15107418696541	6.36042975724394	13.6972897592588	25.4453558557497	7.37266193588336	10.3482873355907	16.3083452155423	3.08331794864861	24.1465879723823	5.13943918346687	17.239333300813	15.9826143306086	24.3286331510684	3.05849852283948	12.739689048433	8.7995534306286	2.20333485519241	11.1473691189281	8.3351991607794	13.3282983620032	12.4617959563851	10.5193307357583	9.40702129502229	1.04257615705265	20.9554148927636	28.9660851633789	16.6306598096561	11.2563784148338	9.51257741624192	7.37736374271254	11.9127554027513	7.3588420391788	4.13194018617549	17.0735577533461	5.12412926411829	15.6144190174817	15.6455925893179	6.34217580830747	35.1145312138797	37.3334608748548	38.7992252570417	12.3354579086252	8.91403423032013	22.3498501796369	0	2	3.09445079209993	5.59470848803328	6.48094361453953	10.5622799944162	13.8285761386431	3.18522604177465	8.1365977142395	15.681460175813	16.4372199254644	5.13432385742079	7.22305835400867	24.7876742735826	42.5900476764018	16.2017683127758	8.68725851378811	12.3658699022889	27.5525338965664	29	4.18558968958274	6.25248283266656
ENSG00000272622.2	10.5697151455867	9.37403807354528	3.36688331936589	9.14737233364337	7.08503450367114	16.0522733537697	6.97063755528331	9.41638318137736	9.74902965791245	5.30131199805116	15.4363029132013	2.72939040497032	18.0599847235855	21.7212524853	13.4041261905672	5.89836414038122	17.5183583299439	6.18066362203443	3.52494924245064	2.58890729162959	8.70342749806863	11.7858270312814	29.7266203103421	10.1350905235555	6.82617674630268	3.12157129687207	21.1189930782667	24.4725569653595	7.08707326345153	6.34275616787052	23.0494415808603	3.49313548361861	12.9039362837214	9.31374961021616	6.11019088477156	11.6035264336702	17.4897276609894	22.8852248530027	17.5099497320057	5.97832714564865	27.3968406116667	57.5106602793813	11.3232172589281	6.48118275318338	13.3236046329923	6.1917873057522	0	0	20.0874104018675	7.14483561210748	14.6818476516411	6.14917344521409	20.5748006968994	10.3378616191079	2.32815756269884	4.63376239688263	5.42592156654666	18.5202153467841	3.80936634940103	4.59669447677069	33.4294038742933	15.9427945479316	15.5752454232195	8.17654482153496	53.060757783353	1.11547995881903	3.96474885465662	1.48444948605333
ENSG00000272625.1	14.1528266033685	7	8.03223331273937	17.0710099852815	20.1498871969191	32.1878056263743	11	11.0414205965814	21.0600779743496	13	27.3053957165856	3.04816312339498	10	5	17.0598902561315	6	22	10	22.0755079304747	9	2	22.0977048090634	16.0508796146483	12	5	13.1235039065164	32.0616005698229	39.3778409797086	13.0463990124789	17.1008367019758	18.0720845863723	4	30.347532592107	28	4	30	12	53.7433295220189	13	19.1811000177082	29	29	2	10.1204467235708	28.1478272523847	11	20	6	10.0542346036376	6.07858162856011	23.0383145506372	14	46.2733551133406	12.053475526239	15	8.05666034000397	23.0862775969223	19.1208544484689	12.0336256736354	13.0520509516754	23	5	16	16	49.4915720079218	3	9.11035290198601	10.1374593373496
ENSG00000272626.1	0	0	0	0	0	0	0	0	0	0	0	0	0	0	0	0	0	0	0	0	0	0	0	0	0	0	0	0	0	0	0	0	0	0	0	0	0	0	0	0	0	0	0	0	0	0	0	0	0	0	0	0	0	0	0	0	0	0	0	0	1	0	0	0	0	0	0	0
ENSG00000272627.1	0	0	0	0	1	0	0	0	0	0	0	0	1	0	1	0	1	0	3	0	2	0	0	0	0	0	0	1	0	0	0	0	0	0	0	0	0	4	1	0	3	0	0	0	0	0	0	0	0	0	0	0	1	1	2	1	1	1	1	1	0	1	1	1	0	0	0	0
ENSG00000272630.1	58.0145719841249	27.8836412602244	29.0931951710259	35.1620838169257	57.8152589909315	87.182221692431	30.3771216055363	61.0406816033324	76.6570167503721	28.7620586495947	62.8805596441945	15.7262800207902	41.4810155499213	57.3052570211045	70.1048009488557	23.1356823862147	96.3839951082501	29.2167147982896	58.6057998749214	25.5494973256845	43.4909121903953	48.3650745178774	70.6806272043923	40.8500214074501	35.6068415124791	49.3725233770823	103.145568860333	93.1792411186257	70.1404827619328	67.5640308284922	91.9522509073702	43.5793450403337	135.117215993487	60.8565602675774	59.9315440095271	74.1433462163905	52.1101449526377	97.2046647425295	114.859200361669	72.2911039561767	109.873327438513	153.439841957769	24.1737595252437	65.8377682092682	77.809474702765	58.9187152181091	47.4457017844781	38.8690599248011	15.5351337719984	56.4964408838794	102.198120542431	105.105822375204	73.8403826266411	46.1619365171166	39.380161354146	48.5662278496556	78.5602230680505	37.3970266050321	66.9841019556665	127.664314486227	133.81072615329	42.8400100388291	75.8970371401618	38.3982591057712	140.557478311169	101.092323729667	38.8911813097277	58.860277387602
ENSG00000272631.1	15.2822835053781	9.19282689158252	10.6714188637568	16.3953939333216	14.9793254107822	13.6248114732244	7.83265714757182	10.5588190946914	8.64325511086848	11.7262605074689	15.3777458015846	7.86117702771771	16.2658415060535	49.6186142426784	19.3571505185966	5.36136664751959	10.0134473745068	9.80933325562577	8.34799818049915	10.1121441019048	8.9144793394685	12.0923177969689	26.3538445741771	16.0860240182816	12.7734516619321	16.4852979526474	21.0839329057389	27.0062811938204	8.47977039263772	19.5387610963654	17.0517741915961	25.7967986717012	20.3451316285521	15.7043817384948	12.338705175981	20.1528965308253	18.4096735931521	25.1523166615743	20.9094272699364	19.6915356997799	23.6172155814595	78.8318961437785	41.0565908920593	12.8143385710956	20.5570064431358	8.66632667249539	0	18.3062542842722	1.20056839586675	15.1232292840135	12.9763115555856	36.7002588755708	9.82588509551411	10.9773665299977	9.71410217171194	25.3273856986775	25.20331741818	16.062846639681	22.4152164566063	15.1403735383629	70.2527238204211	14.9385816970077	10.6390872671574	22.9463009161662	44.7807814215193	18.7456998813243	4.36201807511673	23.6551639262249
ENSG00000272632.1	9	2	0	4	7	8	5	3	5	1	5	2	1	8	7	2	8	2	11	1	5	3	8	11	3	2	4	7	6	4	11	1	10	7	1	7	5	25	15	1	5	10	3	2	6	0	1	0	2	3	7	2	12	3	8	5	7	7	4	5	6	9	6	9	17	1	7	13
ENSG00000272634.2	0	0	0	0	0	0	0	0	0	0	0	0	0	0	0	0	0	0	0	0	0	0	1	0	0	0	0	0	0	0	0	0	0	0	0	0	0	0	0	0	0	0	1	0	0	0	0	0	0	0	0	0	0	0	0	0	0	0	0	0	0	0	0	0	0	0	0	2
ENSG00000272636.4	7.42663960187892	44.2763755205116	20.6381380176372	15.2695963592731	4.24379435076788	17.1439021098702	15.5583118264865	19.5160305644661	22.6554313805553	12.3576334292608	29.397606478016	3.02394716450389	14.1018584861608	23.7454172094312	25.7202832631661	7.18094116013949	22.539285354449	6.20215393686116	22.2001739946967	7.29825559895469	21.892485129966	27.6630205332773	43.4564734311901	44.8386345574311	10.4399176796947	3	41.3851848381921	29.6687916344289	10.462018365638	26.7453074268547	13.7285594429767	47.8842231885106	29.3846858874356	3.00139228705543	13.7827956909548	19.3094717079179	4.0989416970181	31.6422777437689	10.3518540566051	19.7040370582997	7.44095839069463	63.3531184496153	20.6992477715112	25.4081305436537	9.38167735208276	12.4465863581642	16.7224423428106	7.0565781816371	4.53289126633193	21.2566113973783	17.3239444373652	21.3788241336842	29.0381762655718	8.11028782616334	16.6194371637305	131.082972451311	29.8875631402513	13.4159019622809	46.1422447323613	25.7246247723762	44.5672513415847	18.7669390501929	35.6693214961318	21.8193284860707	48.2731775624856	0	36.5081692053235	9.10503280071063
ENSG00000272638.1	82.8534303853958	7.64898711460915	48.4985973169278	38.7467418714908	90.5279798560443	77.2870552732506	48.6418973385253	72.797930823136	59.1113384070133	28.6293758164065	78.1418208626478	28.9450675961772	85.3747631337305	26.5568105448468	76.5794138693726	39.4115217203527	75.6713388726025	51.4102276585509	55.6067364559792	35.5350379101305	62.8157862988635	98.8760107491288	42.5475289563721	81.6764680537919	48.8816149529173	36.527588342526	68.0629897141761	82.2271936576606	132.397424616734	64.3014411495397	111.560205467644	57.862057895587	88.660503603807	74.4750088895311	65.1337838559115	93.9001928459884	54.0907273203927	129.803560708135	143.972874263208	147.470685084635	133.242753868806	79.9351055098756	58.9592991027017	95.8269327368229	146.406609719187	89.8369501022208	33.0311958252407	58.0042772283	41.8887151987255	32.7344223664526	90.1063094086786	46.6459350348199	108.017251768304	69.0706644973547	28.1168386499505	74.6607280305809	88.7919925177456	60.8675163252326	106.107173462346	132.999888879566	158.984014900081	98.9727523524915	92.8391448864849	115.874360853118	169.88901698079	147.8175911486	57.2572330144829	80.554960079762
ENSG00000272639.1	0	0	0	0	0	0	0	0	0	0	0	0	0	0	0	0	0	0	0	0	0	0	0	0	0	0	0	0	0	0	0	0	0	0	0	0	0	0	0	0	0	0	0	0	1.84819978890094	0	0	0	0	0.0853362254639282	0	0	1.40639712879831	0	0	0	0	0	0	0	0	2.0609913290866	0.726966068454888	0	0	0	0	0
ENSG00000272642.2	0	0	0	0	0	0	0	0	0	0	0	0	2	0	0	0	0	0	0	0	0	0	0	0	0	0	0	0	0	0	0	0	0	0	0	0	0	0	0	0	0	2	0	0	0	0	0	0	0	0	0	0	0	0	0	0	0	0	0	0	4	0	0	0	0	0	0	0
ENSG00000272644.1	1.6815365551425	0.363073110285006	7.04460966542751	2.08921933085502	11	1.40768277571252	0.407682775712516	0.407682775712516	6.40768277571252	1.04460966542751	1.72614622057001	0	2.36307311028501	5	4.08921933085502	1.72614622057001	0	1.36307311028501	1.72614622057001	0	1.36307311028501	7.08921933085502	4.13382899628253	1.77075588599752	0	3.04460966542751	0.726146220570013	1.81536555142503	4.72614622057001	2.40768277571252	5.08921933085502	0.363073110285006	9.40768277571252	8.6815365551425	7	7.13382899628253	0	1.45229244114003	4.08921933085502	7.49690210656754	0	7.72614622057001	9.36307311028501	4.13382899628253	9.77075588599752	7.6815365551425	3	0	1	1.04460966542751	4.36307311028501	5.13382899628253	5.6815365551425	3.04460966542751	0.726146220570013	2.13382899628253	1.72614622057001	4.08921933085502	3.13382899628253	6.77075588599752	8.17843866171004	8	6.40768277571252	0	20.2230483271375	25	0	5.40768277571252
ENSG00000272645.3	357.758509858872	217.262335171893	258.794742951357	295.033840647698	556.213586969279	526.235388875664	264.22639582235	287.303945430256	631.110649189747	152.453095017062	442.437292756014	130.485024987938	231.576080321303	269.440744180593	429.592978874509	136.90354023371	558.844984160839	234.674149675734	340.744211601219	220.64383882583	275.015424215211	276.071631209058	325.183043779773	366.363926157451	172.09639682672	236.156074022572	767.502201565702	573.120398885796	384.323557513167	326.49401791425	605.187328279791	209.052221091449	591.667785211649	369.988942010109	271.273468637289	611.665409123485	296.237271752956	656.276608620159	628.868491342747	321.435538260922	775.80129253235	592.688281591942	102.905564080756	251.409370511215	422.863261279227	179.227220283769	184.996328322392	121.095666873277	183.584117082907	158.470475135392	506.860092659574	589.427121863831	544.780125038795	256.379604943027	226.451191758598	343.75225853269	333.091925911406	316.35892575178	367.783498198172	470.054165317958	541.172557841578	166.577992723451	414.081471294454	282.262446984687	842.590121558952	244.660542016629	265.114009732513	255.348654766167
ENSG00000272646.1	2	0	0	0	0	4	0	0	0	0	2	0	1	0	3	0	0	0	1	0	0	0	0	1	0	0	2	1	1	1	1	0	3	4	4	0	0	1	4	0	5	0	0	0	0	0	2	0	0	0	1	2	2	0	0	0	1	3	5	1	1	0	4	2	0	0	0	0
ENSG00000272647.3	0	0	0	2.25779129520794	9.57014414603045	1.6581949323184	2.02281070093439	3.36565539660316	6.82973000392583	0	0	1.12607189763914	0	0	2.96918023348286	0	0	0.13442234430138	1.61367762421093	0.0483845086721633	0	2.93703674398371	12.3482949703721	7.83764508614829	3.38715529685843e-05	0	26.1035524050036	0	20.2114705293423	9.05382760194486	0	0	3.68613497761983	0	4.0021793268564	0	0.981761190379132	12.659721897806	0	3.53198552173721	5.06530714907288	0	0	9.7267643934224	0	4.65105854728359	0	0	2.34545486585687	0	0	0	1.13545405489375	1.01512560861375	2.23163176401943	0	2.67117091184252	0	1.04493021390045	10.6843346959775	1.34389475360772	0	0	7.43182582011034	0	0	0	0
ENSG00000272650.1	11	3	3	3	17	8	3	2	22	1	0	2	0	4	14	3	3	5	2	4	4	1	8	5	6	7	18	10	5	14	9	2	9	1	0	14	9	15	12	7	13	6	1	4	4	0	6	0	4	2	4	15	10	3	4	1	10	7	6	12	3	4	12	3	23	7	2	5
ENSG00000272654.1	9	4	3	17	14.5555781796381	14.2764800856451	3	14.916365369989	24.4002855719337	2	11.7208126692024	3	1.03477302463918	5	5.71130698681464	5.22977618059375	21.436272826327	14	13.1862986285739	5	10	9.33478785810398	13	6	4.20805091154506	14.6663400916459	40.6526181450307	38	13	13.4155456623773	26.3925469744955	3	32.5029000095507	21.8713803158908	10.2035491815242	16	13.2610270151423	43.5046469541749	37.3456148507149	12.2160871970055	6	31.495292363118	14	10	11.3495326045437	0	0	5	6	19.3449496550616	16.7989235977499	13	29	14.6695148881752	2	10.2223257653304	26.9626787460655	10.2823769530093	24.8233157422118	25.3467631725387	25.8173095195821	8	9.41550829841114	11.5294438286024	20.5874925489114	5	7	9.45835357040589
ENSG00000272655.2	285.060452827917	103.744006428488	112.137493206952	172.043700151555	290.82114005646	264.444347550034	171.9486582772	182.919705912212	266.835338138072	80.2974256183194	273.234356008661	86.6728812593557	168.071951919198	120.169483007937	343.34204091065	104.522024607739	321.948636625094	109.424948148674	240.914276844805	101.472865272979	138.263139037318	202.478094590468	220.385561481102	210.78332314335	98.4560246234183	177.195988631119	381.696967280937	316.697488983177	235.242108280088	188.090358527716	329.368965560485	140.697150630668	424.632165166267	219.593116999035	209.767942804637	300.465831607289	218.216711361715	518.140441650974	288.402831352108	273.430599698789	458.226274788684	321.325196154253	119.757369716737	252.662816867705	343.858500246243	90.1452574335366	159.390884058707	137.919981613859	117.718332868112	289.25827490651	325.954036547779	246.342475828208	497.711989067027	240.746222231635	109.105782808619	233.558560722799	289.074049932698	231.522015029672	297.788497399771	314.839426201544	366.568151772925	160.214088991397	377.563059837485	219.501814849216	565.809193791883	127.247234194747	180.031978211309	233.896672434328
ENSG00000272656.1	1	0	0	1	0	4	0	0	0	0	5	0	0	0	2	0	0	0	1	0	0	0	2	0	1	0	2	0	1	0	1	0	3	0	0	0	1	3	4	3	1	4	0	0	2	0	0	0	0	0	0	3	0	0	0	0	3	4	3	1	1	0	1	2	0	0	3	0
ENSG00000272657.1	2.63319324411168	2.57925137921831	1.3513613039409	3.64644474327952	0	0	0	2.33743531084108	3.49552905579574	0	0	0	0	3.5611346548212	3.65170116550541	0	0	0	0	0	3.98079249603814	0	0	0	2.72576185445503	1.14634234236328	2.41794892445184	0	0	0	3.91840173369982	5.6051151206161	0	0	3.7800169300908	5.19484849169353	2.13924675225911	1.30714127725146	2.55629141996351	2.49736008620023	2.47018052272037	1.28934958742731	0	6.76250518606358	0	0	0	0	4.0656795938235	0	1.81796825529841	4.59257211015829	0	0	0	1.31780568208022	1.2760225884803	0	0	0	0	0	3.45291928415164	0	0	0	4.63231019274159	1.41414280961997
ENSG00000272660.1	0	0	0	0	0	0	0	0	0	0	0	0	0	0	0	0	0	0	0	0	0	0	0	0	0	0	0	0	0	0	0	0	0	0	0	0	0	0	0	0	0	0	0	0	0	0	0	0	0	0	0	0	0	0	0	0	0	0	0	0	0	0	0	0	0	0	0	0
ENSG00000272661.1	0	12.3396639640161	2.21775401439871	3.66546016306069e-05	4.62128976418673	14.2718157488432	0	18.4692904553256	16.2386016347737	0	0	4.18511733455818	10.3623720756426	0	6.34302379104518	0	10.1522502060698	9.60155598271823	0	12.7043293739898	3.01216117095485	0	10.5931184184437	0	0	0	0	0	42.7737183141974	12.5038285148942	0	16.5922703916307	0	0	18.2178094773598	2.37938863700038	9.71807414266992	0	5.43137229441122	14.9682395210965	8.72082269559123	0	0	5.81213614596201	9.47963065550931	0	0	18.566655051588	7.45433825058897e-05	2.04102909734946	3.80301585296431	0	0	0	7.51425411148043	0	20.5257018065841	8.11756304979245	0	18.727261454449	4.70243860004517	8.52869532352739	0	7.68788449537923	0	8.09961576719826	29.9040927271697	0
ENSG00000272662.1	4	2	2.12376968524284	2	0	3	4	4	1	0	3	0	1.15596369480481	4	2.06374716261783	1	0	4	2	2	0	3	9.21450478329256	0	2.13114299102735	1	6	6.15900493340904	3	0	2	3.16936755885352	4	3	2	1.06910640021605	3	3.09850697599681	6	0	3	10.4957685699965	2.67679871370211	0	2.05993259364153	0	0	5.6524163172406	0	11.4030152754903	0	7.00860932965725	2	2	1	4	3.20985605760416	6	4	1	13.9442588656947	5	5	1	16.4894547279072	0	4	14.8033110292265
ENSG00000272663.1	3	1	1	4	0	1	2	1	1	0	0	0	0	0	1	0	0	0	0	1	0	2	0	0	1	4	0	0	0	1	0	0	1	0	0	1	1	0	1	0	2	0	0	0	1	0	0	0	0	0	0	3	4	2	0	0	3	3	0	1	2	0	2	1	1	0	2	0
ENSG00000272664.1	0	0	0	0	0	0	0	0	0	0	0	0	0	1	0	0	0	0	0	0	0	0	0	0	0	0	0	0	0	0	0	0	0	0	0	0	0	0	0	0	0	0	0	0	0	0	0	0	0	0	0	0	0	0	0	0	0	0	0	0	2	0	0	0	0	0	0	0
ENSG00000272666.1	23.3532919681944	13.1860288799088	16.4945579072572	23.0518852488794	18.4239979627151	63.7693310502499	14.6959362355971	45.136592162924	21.0957064361086	6.32956728047118	39.1562665891278	6.04995907282771	24.2252327320453	18.9459443904003	31.21778361298	0	34.2730148343381	13.8280197661739	21.4837600511929	8.29043125417559	13.6437124668794	17.1095236352582	12.7258560490479	21.6971697767291	18.5072205947465	16.7934982283892	41.4540840534751	49.3801804729271	28.6594587387096	24.795887627181	33.9752808499246	16.2171602339257	59.7855632379551	15.6529100331502	23.3467115328598	43.3685112875067	6.75924220840671	65.6546464872289	42.8997440580214	70.4269861680829	75.406655506339	65.6990916334364	2.26795697505309	10.5807131185435	27.3468015320164	14.2554442584406	12.4901039049103	1	8.2729894266159	14.1360191077286	36.3499220550859	9.17338462594519	64.4031270768214	28.0804393742473	8.55689040519306	51.9107628443565	24.3187871040885	28.6435041760327	28.1310858014857	13.6379335675388	29.3562179142789	18.7868400678472	32.5955301317169	5.23948036675484	52.1772382539049	0	24.1701174242041	24.0695367550221
ENSG00000272667.1	17.6240661781509	14.6261852375348	20.1482360487042	18.3826747657952	27.6402936266267	22.6278230829883	18.3847245472644	9.74697567639692	16.6515103029394	13.7694285802893	23.803109481331	7.54837589418152	12.2685038019029	12.0971002594078	19.8356491368525	11.517884366445	41.1725051020334	9.85427546984311	39.9999260054426	11.0570846795216	21.1808402078457	14.5175246344286	20.9201250412522	20.7701862929537	22.2336131038064	28.555405383198	20.2459549320433	50.5913129861929	33.1691172506247	35.1671525316559	35.4046686811129	19.5497528924839	41.4142387132926	32.6681204213562	25.5653791328834	22.5056755422346	26.8643624208905	39.2237168559852	37.3627221947442	16.1081874773272	11.7679993581274	38.5964546565572	14.776927548963	40.8257058148218	27.8973067603748	40.7040403071753	20.4133369392878	19.7679312306388	0	31.3863006286305	39.9208160508397	29.4603840510239	24.2725158655186	22.3410147893696	20.4758862369707	22.3848245344198	23.1008290762027	19.9897257895156	37.4259009961416	35.3128151113545	41.9439988473366	17.6967399124501	25.7087355635728	1.71986153265842	64.2547708250121	0	20.788856295968	17.559003194426
ENSG00000272668.2	88.9588732386211	31	43	83	95.9673965005691	171.219208029207	52.2910271179711	113	126.895664269954	24	83.973621634456	6	15.4505999884332	59.5099569091591	92.1406483307435	32	144.237004523826	75.4644260098093	145.141150775935	38.409582061834	59.0050390644307	52.4626847816482	66.688402018193	84.8629937086484	44.8828645066345	33	274.357291336555	70.7356386883507	104	60.7998765674979	162.324964166612	35.4232405597614	90.1984444903675	56	33	192.610900335014	150.617409060666	213.856061280808	191.8955480519	15	326.137354895318	106.69628728549	15	40	179.921303718804	40.0169765289311	64	4.38900735392315	83.6728326041059	100	167.758364447328	180.466256875742	85	126.334422894946	51.5334488606489	46.2896468710093	182.554325136065	118.676751712337	127.613747743074	72.6906850530751	142	26.6506103467231	96.3928612747803	24.6944855962658	73.2934138948501	38	44.1881818760567	26.1845099741879
ENSG00000272669.1	169	48	86	139	168	236	94	151	233	67	185	34	139	134	231	48	216	81	78	68	134	104	59	88	52	92	268	213	156	133	142	62	173	57	128	200	78	252	151	144	210	177	30	105	170	89	66	78	37	43	164	100	124	63	80	98	107	89	86	93	99	147	143	106	289	179	69	55
ENSG00000272672.1	0	0	0	1	5	0	0	1	0	0	3	0	0	0	0	0	0	0	0	0	0	2	0	0	0	0	4	2	0	7	0	0	0	0	0	0	0	1	0	0	0	0	0	2	0	0	0	0	0	0	0	0	6	0	1	1	2	0	1	0	1	0	0	0	5	0	0	0
ENSG00000272674.3	12.5317227309797	6.45503041697206	14.1673953451432	12.3288417520306	26.5238231963755	12.9172516845503	11.8365381021562	10.862205404133	35.2290601771237	4.0166410557539	15.0773862703591	8.34320676526914	25.4044237795614	23.1707596619166	13.3356059274036	6.6010304957213	21.0948272784362	9.02096599159621	14.7041362775305	6.00241685336885	5.16614302232316	12.3353660231575	15.0802825360175	21.1563572744894	9.07456314202581	13.0705362801024	25.0323164396744	21.2388548349954	52.3379227044449	17.3329241861759	17.1864630752767	14.7421153275022	31.3630246830569	13.6690762771146	10.0019816960881	11.0135830551922	9.11589593074834	22.8205507949655	28.423156472998	28.0019181262458	18.3880671157407	68.1085402988951	35.3763683763016	18.9954869874442	27.0364349417789	23.915665172482	5.01606398063094	11.0097889911107	16.1057747353245	13.5088496409614	21.2632965364974	27.5997728342712	9.0953111702455	5.66291251735271	7.00517658430427	20.7901539339489	24.1747401312832	14.1486281863192	20.3729821872747	34.622843436614	94.0124090595327	53.3790206853462	7.67169604316052	30.7471390420486	23.7561392948697	24.2257275929577	8.0364565499509	19.5287622280261
ENSG00000272676.1	0	0	0	0	0	0	0	0	0	0	0	0	0	0	0	0	0	0	0	0	0	0	0	0	0	0	0	0	0	0	0	0	0	0	0	0	0	0	0	0	0	0	0	0	0	0	0	0	0	0	0	0	0	0	0	0	0	0	0	0	0	0	0	0	0	0	0	0
ENSG00000272677.1	15	9	0	10	13	15	8.99999275195703	4	16	4	10	2	6	0	7	5	33	4	5	5	10	15	10	13	6	21	19	22	14	9	16	2	24	27	13	13	11	25	34	18	19	18	1	17	15	7	5	7	14	25	8	11	16	20	7	7	32	15	13	29	15	20	10	17	11	3	7	10
ENSG00000272678.1	0	0	1.80578034682081	0	0	2.72254335260116	0.833526011560694	1.75028901734104	0	3.91676300578035	0.722543352601156	0.833526011560694	0	0	1.72254335260116	0	0	0.820028120606155	0.861271676300578	0.826479891549932	3.76520940797017	0.667052023121388	0.490079675050774	0	0.85390351544666	0	0.500578034682081	1.61156069364162	0	3.97065117660065	1.19537572254335	0.80578034682081	0.528323699421966	0	0	0.80578034682081	1.6393063583815	0.700046867676926	0.310107795656929	0	0.167630057803469	0.266279423637365	0	4.73004218090923	2.52832369942197	0	4	0	0	0	0.508648920049136	2.88001874707077	4.80578034682081	0.611560693641619	0	3.73004218090923	1.55606936416185	1.55606936416185	1.61156069364162	0	2.25086705202312	0	0	0	3.44508670520231	0	0	0
ENSG00000272679.1	0	0	0	0	3.80753690665053	0.668988085742115	0	0	0	0	0	0	0	0	0	0	0	0	0	1.04630143222067	5.49993523040884	1.0125050637955	0	11.1738557406139	0.253834718522268	0	0	0	0	0	0	2.13497512863432	0	0	0	0	0	0	0	0	0	0	0	0	9.76758363427342	3.12468375168219	0	0	0	9.51231906472826	0.399767023819005	0	0	0	2.93743996446526	0.532406748917606	0	0	0.177939094040582	0	0.300127256648339	0	0	0	2.56218830200059	0	2.63987842044595	0
ENSG00000272681.2	9	7.57657906472574	14	8.5	16	31	8	11	16.5	8.5	16.5	6	12.4685058771433	14.5	13	4	24.5	10	18	7	9	14.0610083091462	10	18	6.5	12.5	25.4082352497942	23	14.5	14.4932771532915	17.5	13	31	15.5	16	29.3688304664933	7.5	31	28	7	26.5686922365723	23.942097142388	5.5	18	20.429411632572	7	9.5	6.5	8	9	14.5	25	17.5	17.5	9.5	15	17.5	11.5	12.5	16.9783265566473	16.8071352039498	4.5	14.8662543537817	15	28	27.2037434914286	5	21
ENSG00000272682.1	4	4	8.20409826448909	9.78025012977095	7	8.35357711147732	11.0020317484353	1.02642485033496	10.0775049570403	2	9.21316851959896	1	1.88236059111744	6	7.45996974277386	1.00035219711072	23.9069087159132	6	6.01477865528791	1.07853454450292	6.53603082442596	7	0	3.80141459201863	5	2.01279266477946	12.131007906758	8	13.0750870835252	1.15374132322049	4	5.00701661987781	4.00081583176984	10	2.06391347842722	14.3804191089711	7.14566502941366	13.7855916749244	4.00032481137328	8.00490323884793	10.8552670545591	9.90162979272172	1.7627345844504	1.00020040136633	10.9871723722532	5.7623079013715	0	2	0	0	8.23237534051806	8	8.00288586938791	10.0050820527425	3.63774428939374	6.21356529618988	0	7.00157371570497	5.48340149634591	3.92829401096145	2.143749808386	3.8868538161646	9.80178442021035	2.03937116645815	12.5765403369208	0	3.65527520655771	6.67031124861187
ENSG00000272685.1	0	1	0	0	0	0	0	0	0	0	0	0	0	0	0	0	0	0	0	0	0	0	0	0	0	0	0	0	0	0	0	0	0	0	0	0	0	0	0	0	0	0	0	0	0	0	0	0	0	0	0	0	0	0	0	0	0	0	0	0	1	0	0	0	0	0	0	0
ENSG00000272686.1	23	9	16	21	13	30	15	12	32	6	14	12	7	10	13	9	32	23	41	15	12	26	14	16	14	16	44	30	19	35	43	10	27	35	36	21	18	39	41	23	40	22	8	22	34	10	13	0	2	32	27	70	48	28	17	29	34	28	17	32	40	13	22	25	38	42	18	19
ENSG00000272688.1	10.5741935483871	12.3069124423963	8.36958525345622	13.1023041474654	16.9603686635945	9.61382488479263	8.10230414746544	0.613824884792629	3.36958525345622	0	9.71612903225807	0	4.85806451612903	8.65345622119816	10.3695852534562	3.65345622119816	4.43225806451614	4.61382488479263	7.8184331797235	10.2046082949309	13.1649769585253	18.9207373271889	29.0626728110599	14.7557603686636	7.20460829493088	11.858064516129	38.6138248847926	15.0230414746544	2.85806451612903	6.51152073732719	22.3299539170507	11.7557603686636	18.1253456221198	0.960368663594472	14.5115207373272	15.5345622119816	13.0230414746544	29.0230414746544	17.1253456221198	10.3695852534562	5.97261586017202	2.36958525345622	2.10230414746544	16.4092165898617	9.8184331797235	31.1023041474654	13.3069124423963	0	1.10230414746544	7.16497695852535	6.92073732718894	11.8184331797235	11.8414746543779	13.2672811059908	1.96036866359447	13.8184331797235	11.5741935483871	16.6138248847926	15.2672811059908	41.3299539170507	7.51649731279251	7.10230414746544	11.8184331797235	5.81843317972351	18.4552995391705	0	10.4092165898618	24.7557603686636
ENSG00000272689.1	1	1	0	3	0	0	0	0	1	0	0	0	0	2	4	0	3	0	0	0	1	1	0	2	0	1	3	2	0	1	0	0	0	4	2	0	0	2	1	4	4	2	0	0	4	0	1	0	0	0	0	5	0	0	0	0	1	3	1	2	1	0	4	0	0	0	0	0
ENSG00000272690.6	83.6065265106508	30.8856243031121	54.0894883230002	55.230230775078	88.4741411442931	97.4061932452749	48.0980278913039	80.6503208283954	73.4530532425738	32.470972245006	69.1669157459329	35.7670624577345	98.4640216017302	71.9412030358034	101.222477217878	34.1242918332237	71.7049105043046	60.3614903659041	83.4062798895811	44.3257183286126	48.3793681455231	86.826747283151	93.4365950169293	76.1281297654675	29.0640362970412	66.9523689095392	183.7677165405	129.268723582607	93.8174344221735	63.7168163873842	91.509414350556	66.1642650706991	165.301762181029	71.9920419329842	55.211857803926	103.08645261137	80.4440464629048	136.703281239906	139.089343725993	104.270195580013	171.074704159547	253.871922578804	90.9819804852741	54.8398860953748	119.548114700801	56.2562524368288	40.6395208789236	47.3451021784772	65.8586499239057	101.653283252659	86.5193744213697	118.056666733057	141.683656616823	52.7372876418406	48.4810651268624	71.7185935352612	108.803540952987	98.5754482739112	98.258754183985	184.914063118492	229.575016384975	83.2720922049859	76.8653894200765	89.4345935586225	154.575893375333	114.893646132591	55.2215806139086	112.175968960894
ENSG00000272691.1	0	0	0	0	0	0	0	0	0	0	0	0	0	0	0	0	0	0	0	0	0	0	0	0	0	0	0	0	0	0	0	0	0	0	0	0	1	0	0	0	0	1	0	0	0	0	0	0	0	0	0	0	0	0	0	0	0	0	1	0	0	0	0	0	0	0	0	0
ENSG00000272692.2	1	4	0	1	6	0	0	1	0	0	0	1	2	1	0	0	0	0	2	1	0	0	9	0	1	0	2	3	3	1	3	0	0	6	3	0	0	5	2	0	0	8	0	0	3	0	0	0	0	0	1	2	0	1	0	1	0	0	3	4	2	0	0	0	1	0	2	2
ENSG00000272693.4	22	21	16	8	19	22	8	17	19	7	4.51967612522525	6	6	9	6	6	16.0350596341735	14	18.0361849486258	8	5.43172138911245	20.0804300864196	22.7027149112525	15.0466379408955	7	4	37.253066243204	26.0511138570191	19	18	24	7	28.5771877084394	20	9	14	8	25.9698212314264	44.0451930723633	9.01781137369716	49.0803604955549	44.3261870657433	5	24	31.8292798365306	23	5	3.02299283543933	4	18	19	28.2175616946374	25	17.2896895961302	7.05115081158107	20.068082211468	37.9826515222248	21.3487376085822	16	19.0315952410597	50.3653448668894	21	9	17	52.055578086845	32	11	25
ENSG00000272694.1	1.52291207534978	0.427439385394428	0	0.427403539657131	0	0	1.71376783983981	0	0.0456498266367974	0	0	0.427534226583333	0	0	0	0	0	0	0.522935374820082	0	0.603339878364118	0	0.903535119013078	0	0	0	0	1.80913511703242	0	0	0.427427431213118	0	0	0	0	5.14128078671109	0	0	0.0917672387912034	0	0	3.61152451135696	0.236713112138518	0	3.5041700889755	0	0	0	0	0.14128234944825	1.23656041448842	0	0	0.618337160138971	0	0	0	1.04577750155237	0.332104392315172	0.473385984025195	0	4.33207852921963	0	0	0	0	0.759637104436145	0
ENSG00000272695.2	3.9794438832441	2.45655027416347	2.6219664621538	8.30919258250647	6.73912331328609	5.33445860927565	2.91760100434221	3.55527835445412	9.81833926373107	5.08372147705754	7.02868369016585	1.24150215848286	19.5762624972716	14.4606572979095	15.8402518760708	7.25771832004136	6.7625916760943	3.89730234524999	2.35434800634666	6.34519353148205	3.68621651313831	1.51272091795182	8.36299823693925	0	6.47329908518507	4.60885629404884	13.8199746773158	9.86805902794976	17.4095656624922	5.49165784670185	7.27422508531806	3.76488381960879	2.7020058087059	6.07825120676185	10.5387246786755	15.269280798872	4.94685246318559	19.1038026984633	10.1750789860766	19.6818619548812	10.940021941033	34.8381716997054	18.5335151471796	6.45764775970517	8.60194459689851	10.416816088797	1.04380374200308	15.9386231468385	2.59246743554958	6.54880667221452	4.52400435258242	8.25529076608279	7.7123053231983	3.42466090797306	9.18749453548875	14.2063779218786	12.3650613593467	5.97132519198218	6.5669351092118	12.1928136468209	50.0237872460394	13.4277790311742	10.6321137672611	3.84988579279871	8.06034022188546	37.9343180197908	0	10.3334524429962
ENSG00000272696.1	7	1.02513308697172	4	6.01324468720259	3.00456371329241	5.12065015345806	7	2.032587830998	6.15344968215517	2	3.00480933395551	1	5	2.45357640521758	7.02339332967247	2.11299810948508	4.14808751276722	1	3.07326931652701	3	5.01232858833677	5.11084082295098	6.22240030060298	10.0231194433935	2	3	10.0217820480908	2	6.01905158678768	7	3.05115133276687	2.1336471844118	7.31611730320694	5.00744289715557	1.05982877035909	14.0543583082796	4.1209662099103	21.395019792416	11.0131516340414	19.1782611611786	12.0518913168114	2.36000812003476	18.0438780524125	6.02078677462646	2.00228219060587	0	0	0	9	12	10.0833203109815	14	12	4	1	4	5.11141821796688	8.12568681816691	4.06956988913539	9.01071632996596	12.4342543140457	2.02409808278474	1.00583490917417	7.01482300082053	24.0937698840553	11	1.03747667488526	1.02326548928755
ENSG00000272699.1	0	0	1	0	0	2	2	3	5	0	1	0	0	4	1	0	1	0	1	0	2	1	0	2	0	0	3	2	2	5	1	0	2	0	0	3	0	0	3	0	1	4	0	0	3	0	2	4	0	5	1	8	9	1	0	3	1	1	5	5	1	0	0	0	10	0	0	0
ENSG00000272701.3	7.09217365443871	4.19596766860191	6.14184569902407	3.20345037832915	17.3546309771423	14.3291340065584	1.11159182816078	5.34061739673598	12.3734904181643	3.10823781247462	11.1512530720245	1.03243642089754	17.3516617847456	20.7772936828862	11.4755720728852	3.06985771077028	13.2268996807762	5.12193551219399	6.49863761735256	4.13019600055902	8.49228266561456	8.23397395920528	14.3191909388537	7.18481599275549	7.11356774793937	7.47126804156375	17.9101474597555	10.2714325634761	14.3126189271476	4.0449295162772	12.9592140714024	14.1930040737858	20.2447508918991	10.5987711188364	15.749362732059	9.789161633884	9.18831032276777	7.50795194835237	15.3931169431546	12.5292313939938	26.4592604335095	63.9286743558562	8.67019056922143	15.2572875820899	12.8128333513924	12.0839747145893	11.0024085694331	11.091034136586	3.16700578995136	15.8689694561979	4.1264611557576	7.17957453593622	24.0086030492286	10.307686432028	10.334735723104	13.2018076759755	11.6738070069911	9.44150188573126	8.23423248376903	19.4073816095203	30.9389221552391	17.3251295650651	11.2209239291377	6.12886989590387	42.9977651107468	15.2102441366104	2.00584174965171	18.6264172886122
ENSG00000272702.1	28.6089347183119	7.27174888965875	16.4397266963835	17.0498334548176	11.0523347544789	24.7307799505104	9.4745897553885	4.11104259049351	12.6146988742753	9.86337195287173	10.6151572387019	2.09091593047951	12.7077330804409	20.9749212688425	15.1349268761444	11.232274485015	34.1767565219442	7.99355453132547	14.2339736095836	4.16974295506308	6.85770838673356	13.7422350322092	23.272576939021	4.85652920660129	5.95802685292027	16.5059955890304	25.7659943087095	27.8851170592283	7.2603515027047	16.00279447025	19.2027740418553	11.2611282889285	26.2586407336418	18.7577481586438	9.30382755244657	15.7613048775521	9.69642604008114	11.306633477059	38.5805559534133	13.9386649988358	20.3017309027938	66.2314212055868	4.26771696119332	15.7806717651442	18.2148657294703	26.7505472291674	10.3252349757407	19.0833367744496	1.14474886375001	25.299563094629	10.8216048034144	10.2565058061738	15.9776004766881	1.37577232208645	6.70754435904299	6.34406727386647	17.8968290967968	12.3327964760442	7.50091676173907	21.1397079851062	39.7112526512134	12.706648839948	15.5142947720559	13.4077925100432	39.988730869158	3.22790493458609	1.13420083614296	18.0865657152152
ENSG00000272703.1	0	0	0	0	2	0	0	0	0	0	0	0	1	0	0	1	0	0	1	0	1	0	4	0	0	0	0	0	0	2	1	0	0	0	0	0	0	0	0	0	0	4	0	3	0	0	0	0	0	0	3	0	0	0	0	0	0	0	2	1	0	0	1	0	0	0	0	0
ENSG00000272707.1	0	0	0	0	3	0	0	1	0	0	0	0	0	0	0	0	0	0	0	0	0	0	0	0	0	0	0	0	0	0	0	0	0	0	0	0	0	0	0	0	0	0	0	0	0	0	6	0	0	0	0	0	0	0	0	0	0	0	1	0	0	0	0	0	1	0	1	0
ENSG00000272710.2	0	0	0	0	0	0	0	0	0	0	0	0	0.963931560105221	0	0	0	0	1	0	0	0	0	0.929825823126364	0	0	0	1	0	0	0	0	0	0	0	0	0	0	0	0	0	0	1	0	0	0	0	0	1	0	0	0	0	0	0	0	0	0	0	0	3.92966632911864	1	0	0	0	0	0	0	2
ENSG00000272711.1	26.6198720254479	8	10	34.7199873283094	28.1687806022711	46.9731446285225	12.9828501791323	30	24.9511233664856	16.9879936720047	28.7651450984617	9	32.742394595241	13.8495882621862	35.3019739376535	13.2563613182472	25.6231139282937	17.1577411763465	33.77384443771	22.981618784549	21.8023431247594	52.881221855823	32.3535439487859	24.662498233867	13.9951429282254	21.0189135045196	52.9660358785824	36.4918165961497	41.3650911698386	21.1709266030473	54.0486965148966	19.1349407006985	60.6980143075393	44	20	37	32.4397463338053	50.8958561398754	35.8715674182202	36.7763347171295	46.9955584092857	74.6687770535257	25.6066509496471	29.6332806648636	60.9440314221538	36	23.9712759079505	17	24	20.1716413006048	35.4889444852888	35.2507094064502	32.3984207591109	25.737061499387	16.56038930759	26	25.5408683092922	31.5674511112282	36.2987866440245	66.2127921663573	86.3859729230868	41.6593564176419	40.419704192326	23	109.608854858752	28.0337253444818	30.7949239935844	42.9718456399309
ENSG00000272714.1	0	0	0	0	0	0	0	0	0	0	0	0	0	0	0	0	0	0	0	0	0	0	0	0	0	0	0	0	0	0	0	0	0	0	0	0	0	0	0	0	0	0	0	0	0	0	0	0	0	0	0	0	0	0	0	0	0	0	0	0	0	0	0	0	0	0	0	0
ENSG00000272715.1	0	1	0	0	0	0	0	0	0	0	0	0	0	0	0	0	0	0	0	0	0	0	1	0	0	0	0	0	0	0	0	0	0	0	0	0	0	0	0	0	0	0	0	0	0	0	0	0	0	0	0	0	0	0	0	0	0	0	1	0	0	0	0	0	0	0	0	0
ENSG00000272716.1	8.28457169787404	7.66773050656562	6.06377123395836	0	20.8484199724102	7.70525270675982	8.40554002811311	7.37094617165887	10.6212105855379	2.04808838275901	1.04507247881515	4.24665366889564	8.98915257925796	2.14709884810056	15.9581534791514	0	10.5711297509173	3.00133156131998	9.09576662736974	4.1190867111698	1.09770929563491	9.98473991553651	7.98673193639597	5.90276226537359	4.48282264506418	5.02088409698666	3.68128200502845	18.862629975679	10.881247568408	4.39114760204351	6.99122929228058	1.96409070689888	8.08359209915942	12.1330406320816	5.2861961079917	9.70579689063674	3.11061210192359	14.4235662089058	21.1799558012324	2.11224143072723	8.2653834030758	41.0528907319174	11.2660307708342	9.68776719913075	3.21619391530832	9.19485235236308	12.2458230813181	7.19985949951647	0	1.72557600713967	6.14787012057471	11.114902765732	6.85134824864447	10.0147118473815	4.4625455514193	15.8434428171509	14.8081431996044	5.55511904450817	5.51228790340292	14.3044197379175	27.2460121568412	10.4599300854384	16.4677307018038	5.24642243792502	9.90952026149501	23.0293362903826	7.91829683683947	15.6610764429809
ENSG00000272717.1	1	0	2	1	4	3	1	1	2	0	0	0	4	0	4	0	4	0	1	0	1	3	1	4	1	0	0	1	8	4	1	3	2	0	0	3	0	6	3	4	2	6	1	0	7	0	4	0	7	0	1	0	6	3	0	1	1	1	1	2	4	0	0	3	1	0	0	3
ENSG00000272719.1	4	1	2	4	5	0	0	3	3	0	6	0	0	0	1	2	0	0	2	1	3	7	0	0	0	0	0	1	0	0	5	0	3	6	0	1	1	7	2	0	12	2	0	4	1	2	0	7	0	0	4	0	0	0	1	0	1	1	0	3	5	2	1	2	6	0	0	1
ENSG00000272720.1	14.2671243755066	4.58405452769327	5.31770457851388	4.26911950624234	16.7154934595272	10.7679077043544	10.414315235031	19.0304893680883	22.0006477372005	6.63438682238956	16.3348083154666	5.10097497471338	13.2136461642821	25.2819128267157	21.3904291293644	3.15177365039269	13.6898815054161	9.57989574843371	15.6525337415117	13.6237692918649	8.99306890730772	10.2580416523154	15.6360197970002	6.8548934272963	10.5279981782027	13.9900811969296	14.2656795296633	23.583354401338	31.0821218575939	16.0109289976873	26.5065783317159	23.2533351628306	26.1522972881501	17.195301877668	8.14848960622013	22.9805468489058	4.47644062154416	26.7652549719621	25.1441112146173	17.2900094827738	19.0765958989881	82.5051278212306	13.3405651516732	8.50090432945679	16.7729582213421	8.71810645437941	5.24417766730702	17.5867359763975	1.00950718468426	11.2453958483568	16.0325253973461	14.8099535227879	21.370817588513	11.5773712846666	6.5269224610476	19.8002953622738	25.0269093581193	14.8480359883451	20.2360915257462	31.1110596881657	61.5804957027964	12.7665207004622	20.4408770775129	22.2741754571813	31.4504224597268	6.33947909219231	19.4474499374316	20.9401932897862
ENSG00000272721.5	0	0	0	0	0	1	0	2	0	0	0	1	0	0	0	0	0	2	0	0	0	0	1	1	0	0	3	3	5	3	0	0	3	0	0	0	0	0	0	0	3	3	0	0	0	0	0	0	11	0	1	0	0	3	1	0	2	4	0	4	1	0	0	0	2	16	0	0
ENSG00000272727.2	0	1	0	0	0	0	0	1	0	0	0	0	0	5	1	1	0	0	3	1	3	1	3	0	0	2	0	0	0	0	0	3	5	0	0	0	0	1	2	0	5	17	3	0	0	0	0	1	0	0	0	1	1	1	1	2	0	1	1	2	17	3	2	0	0	0	0	9
ENSG00000272729.1	0	0	0	0	0	0	0	0	0	0	0	0	0	2	0	0	0	0	0	0	0	0	0	0	0	0	0	0	0	0	0	2	0	0	0	0	0	0	0	2	0	2	0	0	0	0	0	0	0	0	0	0	0	0	0	0	0	0	0	0	2	0	0	0	0	0	0	0
ENSG00000272732.1	4	15	5	4	5	5	1	5	3	0	2	4	1	1	2	0	9	6	6	3	1	1	8	7	1	1	5	14	10	3	8	2	14	12	2	9	4	2	18	2	19	10	0	4	2	5	14	0	0	6	10	11	14	7	3	3	8	4	2	23	5	0	8	1	12	0	1	1
ENSG00000272733.1	9	6	10	6	1	28	16	12	24	3	4	2	15	3	8	2	23	7	9	6	5	9	13	9	3	0	40	26	8	19	20	11	24	6	8	12	7	4	16	7	20	19	4	5	13	9	20	14	9	18	15	21	22	6	7	11	14	4	16	11	40	7	18	12	32	14	12	6
ENSG00000272734.1	68.144760095974	40.7285838725818	40.0869089278831	84.1239027898785	128.344217587525	79.9373518598143	62.3421903745237	80.5174680135899	92.8096705240483	30.4145887813529	49.256173731216	35.092365307782	42.1997847667649	36.0042365083482	66.0135439990376	17.9004043652862	81.324525984173	20.6110510921541	32.0218784422977	40.7473171013926	37.4127844501296	59.2231629684849	83.2949814472077	65.4377312129583	18.5264408930456	42.1369204659641	118.824960739938	88.9248361719712	73.774908425669	96.5141719958366	125.932899634412	37.3462922259955	171.36077779944	160.319003648958	59.7568105843028	106.274198984887	78.2917220716747	83.5707902088343	289.294603086768	98.3852191851675	118.83773957982	188.331140541172	21.3725892451267	106.98400157579	176.216837746583	43.1176598504826	77.7037782258328	45.4764686200522	61.1835620299875	65.4827073531319	82.7012403641152	84.402968541519	135.445364181974	61.7760076732791	52.3841104348455	84.6098077858678	113.897671131084	37.5089504060473	41.1896210531078	108.989536524487	165.96842617323	55.4712836011925	77.8793996786075	129.84667744429	166.860650307072	85.5433963064207	45.030096486226	73.2644967609076
ENSG00000272735.1	2	0	2	4	0	1	0	0	1	1	3	0	7	2	2	1	3	2	0	1	1	1	2	3	0	0	0	0	1	3	0	0	0	12	4	0	1	2	5	0	0	1	0	4	0	0	5	0	2	7	1	0	3	4	0	2	0	0	0	4	3	0	1	3	4	0	0	0
ENSG00000272736.5	0	0	0	0	0	0	0	0	0	0	0	0	0	0	0	0	0	0	0	0	0	0	1	0	0	0	0	0	0	0	0	0	0	0	0	0	0	0	0	0	0	0	0	0	0	0	0	0	0	0	0	0	0	0	0	0	0	0	0	0	1	0	0	0	0	0	0	0
ENSG00000272741.1	0	0	0	9.4599304260305	0	0	0	0	0	0	0	0	0	0	0	0	0	0	0	0	0	3.35743570551638	0	0	0	1.39594870133441	0	0	12.3834233097066	0	9.77378759591211	0	0.000101960264548658	0	0	0	0	0	0	0	0	0	0	0	6.39407273834599	0	2.32817113691737	0	1.3012337323127	0	0	0	0	0	0	4.26020052593669	0	0	0	0	0	2.45085587073392	0	0	0	0	0	0
ENSG00000272742.1	0	0	0	0	0	0	0	0	0	0	0	0	0	0	0	0	0	0	0	0	0	0	0	0	0	0	0	0	0	0	0	0	0	0	0	0	0	0	0	0	0	0	0	0	0	0	0	0	0	0	0	0	0	0	0	0	0	0	0	0	0	0	0	0	0	0	0	0
ENSG00000272744.1	1	0	0	0	1	0	0	1	2	0	0	1	3	0	0	1	0	1	1	2	0	0	1	1	0	0	1	7	8	0	1	0	3	0	4	2	0	0	2	3	0	1	2	0	0	0	2	0	0	0	1	0	1	1	0	0	0	3	2	1	4	0	0	1	5	0	0	0
ENSG00000272745.1	0	1	0	1	0	0	0	1	0	0	0	0	0	0	1	1	0	2	2	1	0	4	0	1	0	1	1	2	1	4	1	1	0	0	8	1	1	2	6	2	1	0	0	0	9	0	0	5	4	0	1	4	0	0	0	1	2	4	3	4	1	0	1	0	1	0	1	3
ENSG00000272746.1	6	3	3	2	13	5	12	0	4	1	1	0	0	0	4	0	2	1	5	3	2	6	3	6	4	5	5	7	8	12	2	4	6	0	1	4	5	6	10	6	6	7	3	0	10	0	5	1	4	3	11	0	16	10	2	3	6	3	3	8	6	4	1	0	0	0	0	4
ENSG00000272748.1	0	1	2	0	0	0	0	0	0	0	0	0	0	0	1	0	5	0	0	0	0	0	0	0	0	0	0	2	0	0	0	0	1	0	0	0	0	0	0	0	0	0	0	0	0	0	0	0	0	0	0	6	0	1	0	0	1	0	1	0	0	0	0	0	0	0	0	0
ENSG00000272750.1	16.4129551094086	10.9829294445613	10.0317098361954	10.8587035259526	36.5773134056286	30.9728974307568	14.0301614777012	23.7713676366132	44.5661278899491	7.50248233531488	18.4233767101946	8.52282656716319	5.29653781161588	13.1854349738631	16.2715864404698	4.29348061298322	24.8220336588218	13.2509750699151	31.4039661708824	9.58357417168042	8.58458206422481	14.6857807053778	29.007420586197	11.7011260877318	13.0298919827315	10.5830058423797	40.3150885159175	31.8802526526711	29.3374905399439	49.7848215428589	43.9527134208612	11.825237815542	51.7254906781063	13.7714580727286	11.6207722673542	44.0303278599212	20.7284375050789	42.0539755796646	76.3243162301297	21.442147786136	49.8697812131634	49.6235996720686	3.31035443539968	21.925895427258	22.9828200396578	13.196498096218	24.8887940195459	18.2959938095255	19.6049282657267	28.2461041929826	32.6022459353123	51.393237285726	48.7292536818753	26.1150050413699	8.5711009972593	33.5248617587352	30.9053135251943	11.7878414370947	24.1751201168005	52.8356700057694	43.2191246700524	5.42488556297278	28.6517608503596	12.248746498516	38.2817342476758	8.63014641676044	16.8449855063727	9.58813673265372
ENSG00000272752.6	587.028437162278	395.096876004645	609.955869923903	613.029442004272	870.84140906199	750.964910766984	467.47676701526	688.703694861226	884.0367733238	310.769726457728	641.653777142305	290.836857679579	329.827378591461	272.616171319437	868.032962315658	241.43047295039	971.437964873665	507.653503414406	600.386094516793	505.701806781517	395.838959882235	500.708719840908	882.809521485174	801.616930605106	298.921480019864	305.926386033815	1324.52700007859	1046.86421057597	975.177729810178	770.472289296363	1180.66201499857	275.842696516106	1707.94805049879	855.578238414332	502.67028588815	1188.10040895613	637.431996503364	1184.91746295627	1282.81042891889	734.705727216987	1528.04124195243	1305.76490114274	204.956682935787	893.259870158599	1400.93047514403	322.843179659791	603.611232150686	387.703892964157	590.800147291571	796.411359302452	773.624041865808	1162.31615438721	920.778014798564	478.715104265033	267.124774755871	693.113163579164	1115.78916345684	909.564358147436	989.407186541207	1461.97107772148	1298.52898810746	280.473522093277	911.972513739278	1229.3523245002	1434.22308879048	618.092647774522	284.921956493135	553.650563317531
ENSG00000272754.1	19.9560256815021	11.0295041487602	7.85870035794294	12.6317746226728	19.7374151019976	15.8758702402202	15.4692902551832	21.3263049000004	20.6485042084345	16.2753760396721	20.8597611538904	10.138289630993	42.3063962094889	23.3841594278407	46.0460870950996	9.46164571695772	24.2864745255076	10.1854323028298	15.1525588148841	6.59944315687781	3.16983937673707	13.9293530427753	19.7101666776891	15.4828820972456	16.3831244159419	13.9391756769947	27.4401256696908	28.7127649766292	31.1497894465288	11.7833211959467	19.6570249291895	19.8394141291484	28.4935078779994	9.63126162344887	6.17348032894345	19.2512841103337	15.4767849868987	25.5413870859866	21.3094299448302	55.6625986936631	13.13599844492	66.6410859559242	46.9350538404664	10.008760460271	21.7255900223605	7.12675722019826	11.0850809006167	9.17006046612644	12.1809436302113	2.13691667356762	26.5316076378189	25.4928503291002	18.9895257514312	13.36519161332	19.3205021912803	27.7740066894176	11.8732044473717	15.6307355780148	9.77875817517682	21.3175107425043	76.3568714111745	39.3707235437369	22.6295100439363	12.8569318265033	46.3205350942958	8.16872003025364	3.21656828206688	26.3562344641793
ENSG00000272755.1	17	15	10	8	28	27	9	24	18	2	7	6	8	8	5	5	35	12	19	9	12	20	8	14	2	31	23	46	38	28	30	18	38	36	20	12	15	29	71	12	27	25	9	32	24	18	25	15	13	37	26	27	48	10	12	45	53	21	17	41	41	29	24	15	43	4	15	16
ENSG00000272758.6	214.984176517524	135.949962760194	186.657117070356	215.086087167992	284.272689449924	281.572387473995	116.907002623068	160.950723013847	156.450815468817	163.373510779441	196.87678580874	63.4498179335432	140.61834381817	100.516924950045	191.192047233654	133.209488221375	237.201354923945	117.444413715199	184.051348589389	181.992921955005	244.286761543488	248.412870185621	156.328665841816	192.494926501579	143.622748826332	140.246123299041	445.21577573834	268.89773132836	237.024693411692	178.912882951569	419.007930103222	150.459873800782	308.545758310306	183.365526172665	145.57756374633	248.998699546432	231.43575001952	217.013768981799	302.846749487046	258.346110909233	230.181664321409	249.689143398554	30.9643802315891	93.8103891158943	328.877643752849	164.772708564227	58.545060904254	162.210931200217	155.19796817389	70.0819767700332	338.486844634406	417.266413444914	340.207081817825	197.386142403604	125.342925906698	310.17146977543	212.909272893956	258.306887912197	275.993750937223	402.132903469677	318.473483558479	127.49051579411	282.176567913192	133.415973822048	530.872132181303	69.3532893620587	178.423795909433	264.036849771846
ENSG00000272760.1	15.1226352039139	1.92609656781503	11.5725357355982	1.51200294293438	39.8438085113218	18.7351558137021	0.437440388253131	27.4293443853456	24.4107793267925	13.6373789263824	14.3184936868595	5.65276128933788	13.5065409928974	0	9.81827999954656	10.2734992384549	21.535802529162	26.3609622130783	39.925151731585	12.0404037800059	9.51812013176594	23.9954113483973	37.5633170809795	24.1770216058914	3.64074926388728	6.9036650979737	15.7685204541918	40.3986399911078	40.882344019767	18.2391805109732	45.282642919886	14.3717725197263	41.7968905742949	74.2851141372444	15.363190373039	36.2682921487432	27.1992350012171	41.5949760442242	57.4646893415687	24.3442372365575	30.3739073940797	22.1428844347118	13.3489729404495	33.2665351776327	31.2713361692248	12.8979336605128	27.4304554254263	16.1029403968445	28.4975300995861	40.0534418064907	32.6345819921131	7.78004897465772	22.2114470473272	20.9622911363884	14.3600579395199	28.4318743938117	56.2113896290829	21.6314982512895	35.7117069559107	31.217132589858	47.9189317143043	23.7707242947647	4.73922530766645	20.3557265527675	35.673950637536	17.1367766385683	3.29821503239622	23.213345405306
ENSG00000272762.5	0	0	0	0	0	0	0	0	4.59467258019078	0	0	0	0	0	0	0	0	0	0	0	0	4.70936441707195	0	0	0	0	0	0	0	0	0	0	0	0	0	0	0	0	0	5.65457088722238	0	0	0	0	0	0	0	0	0	1.76501828175832	0	0	0	2.72050932909663	0	0	0	0	0	0	0	0	0	0	0	0	0	0
ENSG00000272763.1	4	5	3	5	49	12	10.1229982509668	16	11	16	24	28	13	2	17	15	35	12	17	13	15	5	12	12	12	59.4049683382597	32	24.1393175453459	28.6772604273331	32	13	16.1215307824602	9.21448186686508	59.3623308085713	39	35	18	42.2253787587393	29	9	9.0584554882594	14.0369985695885	33.4717451913173	17	20.1281815757993	19	14	9	7	23	10	39.2034315728396	22	35	19.2145645696579	6	33	21.1675954672384	19	11.2165183191607	29	10.0514186931671	12	10	105	48.780651138134	27	9
ENSG00000272764.1	8	0	2	0	0	3	0	2	0	1	1	1	2	1	1	0	4	0	2	3	1	3	0	4	0	0	1	1	2	0	5	1	4	4	3	4	5	0	2	11	4	2	3	2	6	1	0	0	0	0	0	0	2	3	0	2	4	1	2	13	1	0	1	5	0	12	0	0
ENSG00000272767.1	5.4975293446409	1.42935966990069	0	5	13.4566573365715	9.88191873000255	4	3.2126140471315	0	7.9999998619526	0	0	2.60272344856131	2.52940740460902	1.43346015389896	0	1.06941032834791	4.81051772050977	2.8636134086771	1.32284285737283	3.94078595251248	0	3.67818747645577	0	1.98632100707497	0	7.11012949195424	3.02873166104705	7.88389591028889	0	2.50394940042479	1	1.52322438191406	4	7	3.08384334258539	1.58708405919933	2.4031830610857	0	6.63017959694849	0	0	0	3.48253028810524	0	2.19145414463028	0	0	0	0	8.80345165643299	0	5.64252370561132	3.98187249109638	5.86052423118405	2	0	2.18936989767332	4.78093267896332	8.99999999956115	0	7	3.24466779341844	0	4.64092461387038	0	3.20117788084139	1
ENSG00000272768.1	0	0	1.06944810186822	4.60849053601062	3.20658520658987	2.19201842643357	0	1.14084622059643	1.15265875703743	0	1.1344979232593	0	3.41042582859917	1.04654406591157	2.07569293308365	0	1.06217165187184	2.16334798701406	1.12550282410986	0	1.14314013184559	0	4.49312791356167	0	0	0	1.13718184205554	3.47569528639576	2.18364612919803	0	5.54511286006957	0	3.39393154631209	3.2840258476171	0	0	0	3.49149379304684	8.77557241208057	0	3.31434371832945	2.24277919278824	3.34408215630537	4.70377468148436	2.30230096328447	1.27589489000327	0	0	1.19619477565291	4.08829672324915	0	3.53683589255816	6.11834861245826	0	0	1.12314511168385	0	2.19437868023209	6.73967490829183	1.10315172555356	2.12596447245731	1.06688896439334	0	3.34785853024826	6.78426417631164	0	2.23834838634782	4.47349083919551
ENSG00000272769.1	0	1	0	0	0	4	0	0	0	0	0	0	0	1	0	0	0	0	0	0	0	0	6	0	0	0	0	1	0	0	0	0	0	0	0	0	0	0	0	2	0	3	0	0	0	0	0	0	0	0	0	0	0	0	0	0	0	0	0	0	4	2	0	0	0	0	0	3
ENSG00000272770.1	0	0	0	0	0	0	0	0	0	0	0	0	11.1665689375636	1.88531156559502e-05	17.7033410920678	0	0	0	0	0	0	0	0	0	20.7740232153466	0	0	0	0	0	0	1.8791705608339	0	0	15.9275566220406	0	16.7463841560269	0	0	0	6.09218663639511	19.4955839332569	0	0	0	14.3493933636204	0	0	0	2.16210389204655	0	13.6044195780713	4.57639811128555	9.04782728306787e-08	0	6.84323298705303	0	0	19.7353788263984	7.89806647023555	0	10.5837038904613	0	0	0	0	0	0
ENSG00000272772.1	0	0	0	0	7.20761222865902	0	3.80621811336577	0	3.40370372408321	0	0	1.37775946054133	0	0	0	0	0	0	0	0	0	2.30132919274367	4.42485445087345	1.87047721799591	1.90114168135534	2.32083686418494	0	0	0	0	0	0	2.25793951036644	0	0	3.76419073513448	0	0	1.89998239504358	0	9.26479940923239	10.4734034811506	0	0	0	0	0	0	0	0	0	11.1731648949022	0	0	0	0	2.33074703443433	0	0	0	0	0	0	0	0	0	0	0
ENSG00000272774.1	0	0	0	0	0	0	4	0	0	0	0	0	0	0	0	0	0	0	0	0	0	0	0	0	0	0	0	0	0	0	0	0	0	0	0	1	0	0	0	0	0	3	0	0	0	0	0	0	0	0	0	0	0	0	0	0	0	0	0	0	0	0	0	0	0	0	0	0
ENSG00000272777.1	5	1	1	3	4	1	3	1	7	4	5	1	1	0	4	0	7	8	2	0	4	11	1	6	2	1	14	11	2	7	10	0	9	10	1	8	1	2	10	6	19	6	0	9	6	0	0	0	0	12	8	3	10	0	2	8	4	6	5	6	5	3	3	7	9	5	0	5
ENSG00000272779.1	64.0299112155431	35.5707074857705	47.2403030241194	63.9462347698001	94.1351788559036	174.077745074328	103.815744567137	111.656287485583	109.216918186721	30.9410004153149	89.1134431059452	17.3390416393949	27.7754103155649	14.5188398617801	129.511773125557	53.0230146148204	88.4620895397909	91.7802571144228	112.132064073498	66.5423676638667	58.3264592792551	72.6583242563302	101.960726148757	123.663784868832	37.2246694077933	38.3950529814377	80.0899437952523	106.925570680729	79.9328097740997	136.042287846782	121.514828295953	38.37918988579	193.712736688335	80.5767491494264	106.167865247961	181.29531260826	98.907105452272	188.93317091656	199.921090698983	110.67622946899	315.666804386425	77.6154362006426	54.7080025244171	103.849223343391	119.759842443097	41.9115892290715	64.1294930933399	62.0508131909994	68.6234917527739	94.2975547619908	115.585623208201	53.9245485582869	122.800548861397	89.8821884907121	64.3120533270383	97.2103621539073	254.267501522085	145.590933114454	122.589198867309	180.183318391436	126.920943291335	45.0840107801841	93.44646213638	121.096524205975	205.81390582825	30.5482082127459	37.2684300291014	68.5747579416409
ENSG00000272783.1	2	0	0	0	0	0	0	0	1	0	0	0	0	1	0	2	0	0	0	0	0	1	0	0	0	0	1	0	0	0	4	1	1	0	1	0	0	0	0	0	0	1	0	0	0	0	0	0	0	0	0	0	1	1	1	0	0	3	0	1	2	0	0	3	0	0	0	0
ENSG00000272784.1	0	0	0	0	0	0	0	0	0	0	0	0	0	0	0	0	0	0	0	0	0	0	0	0	0	0	0	4	0	0	0	0	0	0	0	0	0	0	0	0	0	0	0	0	0	0	0	0	0	0	0	0	0	0	0	0	0	0	0	0	0	0	0	0	0	0	0	1
ENSG00000272787.1	8	11	4	4	13	11	6	9	8	7	6	5	9.18408033855755	9	5	3	8	12	16	6	5	10	8	6	2	7	27	8	1	10	12	1	15	5	16	15	8	12	12	0	24	16	2	7	23	13	2	0	2	12	8	6	4	9	5	11	21	8	18	14	16	1	16	11	31	25	5	15
ENSG00000272788.1	0	1	0	0	0	0	0	0	0	0	0	0	0	0	0	0	0	0	0	0	0	0	0	0	0	0	0	0	0	0	0	0	0	0	0	0	0	0	0	0	0	0	0	0	0	0	0	0	0	0	0	0	0	0	0	0	0	0	0	0	0	0	0	5	0	0	0	0
ENSG00000272789.1	0	2.14270389037462	0	1.41447960158923	0	1.03558756809337	4.02667192362931	1.5300063180793	1.03662293949852	0	0	0.529472124704547	0	2.34875339445445	3.1818415626005	0	4.18030263882713	0	2.02414244318406	0	1.04746214301873	1.27754352227489	6.33832995124982	2.89196570521595	1.02387817996617	1.05303928476684	0	6.45174397417326	2.26568165872721	1.16153708599223	2.06492124650361	4.31327440581753	3.4294762826986	0	0	2.27333659158996	0	6.28113501010092	1.08477913985659	4.20786925863907	0	13.894017496291	0	0	0	2.13933315527626	0	3.03790476696248	5.34313296353648	0	0	3.2045668406246	6.24101894008251	4.25637308014167	5.46716624629698	0	2.07432461784501	1.01827832252061	8.22030066028971	8.15231581232866	18.8442508886561	3.87252522203888	3.24126686629779	4.31130822069307	1.06082998890463	3.10751566945884	13.5398050428343	11.397907731878
ENSG00000272791.1	3.01824729632654	2	1	2.00808462491813	0	8	2.01841351328793	6.05826933767002	8	3.02374463494529	2.00897004058068	0	2	5	4.01188570212473	1.03254922229308	10	4.0820010648566	4	3.01564101060999	0	4.02333120560084	11	6	5	1	5.01075051671519	6.01933636153095	3.02519914162158	9.09502430600201	12.0252830890076	6.06803003802	13	2	7.06745431186217	5.06652152025602	5.02202817556481	8	8	9.02361706169573	27.2380460494623	18.4995647393963	1	3.0270812618212	3.00742581377581	0	6	12	1	8	2.02297212089359	8	11.1346546539524	16.0616579473421	2	10.0499515540659	9.03091343827607	6.03430271518491	7.04302875120242	15	12.1815748458242	4.04527816281929	2	5.01658640769469	7.05790136199725	0	1	5.20547858072285
ENSG00000272795.1	0	0	0	0	0	0	0	1	0	0	0	0	0	0	1	0	0	0	0	0	0	0	0	0	0	0	0	0	4	0	1	0	0	0	0	0	0	0	0	0	0	0	0	0	0	0	0	0	0	0	0	0	0	0	0	0	0	0	0	0	0	0	0	0	0	0	0	0
ENSG00000272797.1	0	0	0	0	0	0	1	0	0	0	0	0	0	0	0	0	0	0	0	0	0	0	0	0	0	0	0	0	0	0	0	0	0	0	0	0	0	0	0	0	0	0	0	0	0	0	0	0	0	0	0	0	0	0	0	0	0	0	0	0	0	1	0	0	0	0	0	0
ENSG00000272798.1	0	0	0	0	0	0	4	0	0	0	0	0	0	0	0	0	0	0	0	0	0	1	0	0	0	0	2	0	0	0	1	0	0	0	0	0	0	2	0	0	0	0	0	0	0	0	0	0	0	0	0	0	0	0	0	2	0	0	0	1	0	0	0	0	0	0	0	0
ENSG00000272799.1	10.8018070300825	1.74894839778315	12.5261651482289	17.5979554835679	23.147807565468	12.8570865313944	4.80820183253956	0	17.092912947179	6.53807162099966	9.36749113114944	1.84410774802678	8.35711586859557	2.42717940618693	6.59905114314845	3.93836343941876	13.3764645824141	4.83083198634266	11.1312347524749	3.77684404011302	2.70136823939687	5.70711716251847	13.6722585400536	5.45476097166353	9.23887349135275	1	29.5517017352407	6.49635344591215	6	1.13681252566066	21.8542028137679	9.63705593410368	24.9460527720459	7.12859399872761	2.430624857213	13.7443764882253	8.62975509493138	16.530892145013	21.6627767262697	8.10484082824843	22.1095038920454	35.6901939245156	2.49811371591727	6.39779858314162	8.81757835241417	9.50989117159241	4.6688379710573	6.5368682237637	6	12.9410352302969	10.1251789394587	19.0295581779326	16.9262171657803	6.19745810865164	8.57118596752888	6.59114485841925	11.6918375882887	11.9440740009063	11.0172959400061	12.0425570507428	23.4525856798183	16	7.62973034358653	6.16193276834382	15.6007789164604	5.44209133100551	9.68727535804835	6.29715610627608
ENSG00000272800.3	6	3.16556850715632	5.01810348427409	1.01618034142461	8	18	3	4	13.1917500903596	4	4	4.16366834435793	11.9741263913042	8	7	3.02079116466707	17	6	13.2253594589214	2	2.07776240892408	2.00334899516465	9.6838913209773	8	1	10	14	16	20	2.00523958851361	11.0024438138519	6.00957291490378	12	15	4	21	11	9.38788204687686	19.0107738484174	6	19.0227991504844	26.9841289142232	8.16280601768716	7	21	6	6	13	4	12	8.13340130526199	17	20.4328727262073	5.01874001198383	5.0147087599245	10	17.5971790610816	14	8	12.0404877498853	28.38053254207	10	6	7.06012759905044	45	1	4	24.0048440176368
ENSG00000272801.1	0	0	0	0	0	0	0	0	0	0	0	0	0	0	0	0	0	0	0.332015810276681	1	0	0	0	0	0	0	0	0	0	0	0	0	0	0	0	0	0	0	0	0	0	0	0	0	0	0	0	0	0	3	0	0	0	0	0	0	0	0	0	0	0	0	0	0	0	0	0	0
ENSG00000272804.3	0	0	0	0	0	1	0	0	0	0	0	0	0	2	0	0	0	0	0	0	0	0	1	0	0	0	0	0	0	0	0	0	1	0	0	0	1	0	0	0	0	9.64767469226837	0	0	0	0	0	0	0	0	1	0	0	0	0	0	0	0	0	1.06404453020617	1.24658630958664	0	1	0	0	0	0	0
ENSG00000272807.1	10.9279345554112	6.39724775860797	6.80693838749364	12.86205012087	21	38.5948650300433	10.9216675916217	18.1663873191281	26.5052381049245	7.50465080109057	14.4853496703794	5	3.42901706625565	1	17.5278452942191	1.10790111883687	25.5357954188118	17.6123517388216	17.4027980718542	15.6091505465225	10.8202720014385	9.92597645937464	13.3142901565083	12.3552956598017	5.42014150578812	15	17.9862772103456	21	12.8081449284799	26.1095604404042	16.1552915741988	7.593633659483	41.0337437401702	19.4299644131695	19.4698740469394	26.3026274156652	18.8389135418538	25.8855362674525	38.3914226684356	17	24.5702088799126	33	2	20	21.4003789807436	4.97697634355959	10	2	6	16.8551482500933	20.8055153104512	22.2627887544666	54.2616414172166	18	10.0547848666387	20.9626721700717	43.3072540038726	26.5567469533666	23	49.499634123979	15.450701524069	4	12.356493506016	13.5700975601427	26.84772578588	2	6.86886974329776	10.1645990034838
