## Supplementary material for "MULTI-OMICS TEMPORAL PROFILING OF AXIAL SPONDYLOARTHRITIS PATIENTS REVEALS AN ASSOCIATION OF THERAPEUTIC RESPONSE TO ADALIMUMAB WITH DISEASE ACTIVITY AND INNATE / ADAPTIVE IMMUNITY": SuppTable11 (part 26 of 29)

### Sheet: Sheet1 (continued)
	BL-Res-043	BL-Res-054	BL-Res-066	BL-Res-069	BL-Res-001	BL-Res-018	BL-Res-025	BL-Res-028	BL-Res-032	BL-Res-033	BL-Res-042	BL-Res-002	BL-Res-004	BL-Res-005	BL-Res-016	BL-Res-017	BL-NonRes-062	BL-NonRes-006	BL-NonRes-020	BL-NonRes-039	BL-NonRes-041	BL-NonRes-046	BL-NonRes-052	BL-NonRes-059	BL-NonRes-067	BL-NonRes-023	BL-NonRes-024	BL-NonRes-035	BL-NonRes-038	BL-NonRes-056	BL-NonRes-009	BL-NonRes-019	BL-NonRes-010	T4-Res-002	T4-Res-066	T4-Res-016	T4-Res-017	T4-Res-042	T4-Res-001	T4-Res-004	T4-Res-018	T4-Res-032	T4-Res-033	T4-Res-054	T4-Res-069	T4-Res-007	T4-Res-025	T4-Res-027	T4-Res-028	T4-Res-043	T4-Res-005	T4-NonRes-024	T4-NonRes-035	T4-NonRes-067	T4-NonRes-019	T4-NonRes-056	T4-NonRes-062	T4-NonRes-006	T4-NonRes-020	T4-NonRes-046	T4-NonRes-009	T4-NonRes-038	T4-NonRes-059	T4-NonRes-010	T4-NonRes-023	T4-NonRes-039	T4-NonRes-041	T4-NonRes-052
ENSG00000272808.4	5.3216720989127	10.6454293365893	11.7275711773229	10.2089445253973	10.8950516538979	9.45686272400225	11.4600989215999	13.2303644144942	11.4084307943185	3.76819189683203	10.1022662827273	4.60385762242326	17.5839039168729	22.4326319353956	17.9227174585426	4.10594189932768	12.9643929885521	6.14270487700978	6.3757365174437	7.07326341364311	5.8797128521798	8.10458111313866	21.2292330064223	11.5942826766705	8.89745359937855	8.56920079083363	29.5052082779999	11.5706051588101	9.33615852754614	10.3915120837875	15.5660494491566	25.0340969387319	10.5550624027941	9.99703402220786	2.5424059174004	7.76804435469326	10.7130260075941	8.70011408498474	21.4496578605571	24.7189463995516	10.6061194009587	76.8994278028744	14.9571974556116	9.02878341815476	15.3646992508304	11.8683566737369	3.01038415002492	0	5.14185816088395	21.5972994762343	19.2761931141521	31.6733544150585	8.93976616240487	2.25694474883655	18.1479399780404	11.1569737816786	5.54602237311466	7.60844770690082	8.95916165558002	8.43966236769864	58.3408656251074	12.5261184177173	4.73508254114245	3.17215119700696	22.7105723932661	12.6683906135261	5.15284213062461	33.7941668550591
ENSG00000272810.1	5	0	0	3	0	12	6	1	5	0	5	1	1	1	1	1	3	2	6	6	1	4	2	0	3	14	9	2	6	2	3	0	8	8	6	4	6	3	4	6	14	3	1	0	4	8	2	0	5	1	7	0	5	6	1	5	1	1	8	5	6	3	3	1	5	9	0	4
ENSG00000272812.1	5.27702890439745	5.36300946872411	6.49141361252489	9.06285361739818	8.28409706769838	17.0625686309646	3.33779218073688	16.4455600300634	26.0983840778568	3	6.39114285698946	3	3.93548419120355	0	15.1936044779397	3	15.4435967541388	11.7911678021212	12.6643551758562	12	11.2949746993965	7.2059092242477	15.8879388224921	5.41698174890089	2.8646601712338	8	20.7145621887579	17.1100345598437	13.8439751846578	10.7803551302395	10.2243879738869	4.85310997651054	42.9747462002798	32.2909147735537	9.23134304356	14.1785949253424	5.44976364863201	22.952566324452	34.1867784950797	25.1256945377316	36.7985824516119	20.8247942369454	3	1.39004607378235	12.6991298861275	6.31111420248557	5.89459117698481	0	2.91276975571187	5.63163207749285	7.75260550844222	8.06188634888594	16.9312575456934	12.6272372078306	4.57988763854862	5.45029441334879	35.7887044733132	15.9211333408134	12.6721624741023	32.5222959839706	22.5672274346909	4	20.2130574488892	5.66711943681969	52.5070503368983	0	9.1523197301343	9.52517352308696
ENSG00000272814.1	0	0	0	0	0	0	0	1	0	0	0	0	0	0	0	0	0	0	0	0	0	0	0	0	0	0	0	0	0	0	0	0	0	0	0	0	0	0	0	0	0	0	0	0	0	0	0	0	0	0	0	0	0	0	0	0	0	0	0	0	0	0	0	0	0	0	0	0
ENSG00000272815.1	0	1.82421023534818	1.50860756745994	0	0	2.0037621087268	0	0	0	0	0	0	0	1.56561405084411	0	0	0	0	0	0	0	0	6.57887805534204	0	0	0	0	0	0	0	0	0	0	0	0	1.71386611333798	0	0	3.12563670103012	0	0	22.5867555997195	0	0	0	0	0	0	0	0	0	11.2091940725853	0	0	0	0	0	0	0	0	0	2.99050469983542	0	0	0	0	0	2.60521391599027
ENSG00000272817.1	2	1	1	4.29699755423123	0.430877901109994	2	0	3.941139556786	0	0	0	2.48810690945737	1	0	3.67306194952773	1.68979857827613	1.1158599447378	1	0	0	1.49956793682825	1	4.63258762779636	3.941139556786	3.46171586802491	0	2.1826224869016	7.19203186455311	8.75617147639065	7.2152547326714	2.62253543284588	0	0	5.98948686418539	0	1.68296657952093	0	1.42691066117743	2.47483379288467	3.6724330111421	0	3.86784913899966	0	2.04562475153768	10.0203520263142	0	0	0	0	3	3.72730917477088	0	7.22170380746065	3.74049740155666	2	2.21050437903102	6.25301178727807	6.49143992097093	4.57916721018699	2.22010039274226	3.23753154850271	0	2.76523616720819	10.8672529566676	9.97767076191334	9	0	3
ENSG00000272821.1	157.703285526044	35.3458591000688	92.7033131334055	190.6953153589	482.95692129162	751.424218963614	170.356164175885	723.532300815261	177.822218130176	122.374083466652	321.499685599061	54.5280111815469	292.247227588425	185.848288817336	338.634277056144	176.288539640118	584.214403080356	59.636655426576	189.60762150866	104.295307978401	106.092847018498	213.655715984764	143.632757664554	173.412325361381	77.6667870999755	217.11207881071	381.524608500733	591.501379723573	393.806964476577	284.130270140351	323.924213567002	103.941778924631	258.926074408377	66.8313064548839	179.065701932041	171.954083574683	161.683178105528	635.294632108846	441.317569742428	537.372648651983	254.387658509713	348.77352867356	68.2710321588107	247.86721191264	293.965872868805	222.52614425967	223.225644497004	121.071091422183	126.063581000823	26.1899458526301	299.053710724649	141.121039343218	328.133967202403	219.039653341121	147.110177174233	246.634542157604	178.596442479462	30.6445092500308	250.968837966254	134.213674462094	258.632084705657	586.867487085481	350.526804426556	236.384636400653	858.916532777534	256.548906694271	72.7475224731828	163.2190579315
ENSG00000272822.2	6.08175779836107	5.10339285490956	3.93795966676862	0	7.04212611415524	8.24999267420499	1.89870126029888	0	7.10504360224191	0	10.3125297898338	0	3.56004825363685	0	0	0	11.0609359271118	2.41398043441642	7.72840960251997	0	2.70038372062731	15.3117625144139	8.12119114465206	8.49849842501645	6.02225309089691	2.43838282028854	18.8418894224039	0	7.57090921632871	4.27124881756089	15.8021341830986	7.00161788271447	2.35773272923063	0	0	3.94102090152982	8.57937834757383	8.87103662788654	10.5197250132685	13.5486850228754	12.7266747511221	0	6.21858022115599	0	3.5536734567145	11.5623722929775	7.17046541416456	0	0	0	2.03267069190209	8.96971708356426	6.52857368469488	5.53641901501586	0	17.8328122529034	2.26254740953844	12.5430106200648	9.38199926008562	5.81103090258578	33.3706440316997	14.9436333389428	12.0230518526478	6.09955667700588	7.49075817408311	23.4342446456091	6.99665731583366	12.8992784689017
ENSG00000272823.1	0	1	0	0	0	0	1	3	1	0	0	0	0	0	3	0	4	1	1	1	1	1	0	0	1	0	4	0	5	0	0	0	1	0	0	2	0	0	3	1	2	1	0	0	0	0	0	0	0	0	0	5	0	1	0	2	0	0	1	1	8	0	2	2	2	0	0	0
ENSG00000272824.1	2	0	3	3	0	1	0	0	0	1	2	0	1	2	4	1	2	0	0	0	0	0	1	1	0	0	0	0	0	0	0	5	2	0	0	0	1	2	2	1	1	5	0	0	4	0	0	0	0	0	2	0	0	1	0	2	0	0	1	1	3	0	5	0	0	0	0	0
ENSG00000272825.1	41	21	42	55	122	42	39	39	73	31	68	20	25	22	76	18	73	37	43	35	38	115	34	58	34	55	92	55	62	38	90	30	105	76	33	99	22	99	125	89	51	53	9	51	87	29	32	54	15	66	67	50	75	65	32	26	55	53	34	58	126	57	76	77	192	35	35	47
ENSG00000272829.1	2	0	1	0	1	2	0	2	0	0	1	1	4	0	3	0	2	0	8	0	1	3	1	0	1	0	0	4	2	3	0	0	0	0	0	4	1	7	6	0	1	0	2	0	2	0	0	4	0	2	0	0	2	0	0	1	2	2	5	6	1	2	0	0	4	6	0	0
ENSG00000272831.1	26.2662012840256	0	11.4936474526391	26.0050035895685	42.5589364032228	56.5057440830217	11.6644915698165	19.5313393603863	45.3695431490145	16.9474031730893	23.2486742991272	13.4097092918516	27.7967461151987	9.70875014794469	44.8732757678315	22.2166263969721	52.9470927913443	34.9607368093315	37.3230869955272	10.1994718948581	12.3853433095709	24.0051474136714	34.5573469031271	34.1318950995827	29.2569329335096	53.3534429107946	51.5717803128825	45.7485641236449	12.0554273065231	31.9470383618147	30.9050436491538	27.8597265409868	43.4635437947017	14.8120871619548	38.6633362653749	61.3389635433871	31.1174464613866	47.3392911777684	66.6947385372408	27.4435767960285	71.0898191836764	49.8331966146326	25.1156948189244	39.5371668949352	38.7886704659296	10.7920477755202	20.4662858498501	56.1023536230112	9.20840620263711	37.4230957726371	63.7342499340491	41.3906784524953	38.2089449552279	36.6853696321639	9.07672077466556	37.9037873200774	26.0777449635685	50.2818693657471	47.786508640246	23.4491185346219	31.3911151891237	28.6350953775844	20.8157995999618	14.3525935693418	54.6987276520257	24.6249841238472	13.3874781428272	39.8264230202252
ENSG00000272832.1	2	3	1	0	1	0	0	0	1	0	1	0	0	0	3	0	7	1	1	0	1	3	0	1	0	0	0	0	1	1	0	0	1	0	2	2	0	0	0	3	0	1	2	0	2	0	12	0	0	0	1	0	1	0	0	0	4	0	0	3	5	0	2	0	0	0	0	1
ENSG00000272834.1	9	2	4	3	13	25	3	17	20	1	11	0	2	4	8	5	15	5	11	4	3	5	4	9	3	11	22	20	15	18	10	4	14	8	3	20	10	16	13	1	11	15	0	11	8	0	8	0	7	9	9	13	10	7	6	7	10	8	11	15	16	1	18	16	39	0	1	12
ENSG00000272836.1	5	7	6	5	10	15	15	11	11	2	11	4	5	4	13	6	17	6	13	6	2	12	22	19	11	11	24	32	19	19	23	4	30	15	14	21	15	7	26	11	23	18	1	15	12	11	7	6	9	8	14	30	31	11	18	13	31	12	17	21	30	4	17	24	18	11	4	18
ENSG00000272837.1	0	1	0	0	0	0	1	1	3	0	2	0	0	0	0	0	0	1	1	0	2	0	0	0	0	0	0	0	0	0	1	1	0	0	0	3	0	0	0	0	0	1	1	0	0	0	0	0	0	0	0	0	0	0	1	0	0	1	0	0	0	0	0	0	1	0	0	0
ENSG00000272839.1	23	4	12	10	20	12	5	10	20	6	16	6	25	7	17	11	12	5	13	6	18	34	10	8	3	5	22	12	9	11	21	17	17	16	7	30	12	26	13	36	31	26	7	30	39	33	3	12	7	9	12	28	15	21	13	5	11	6	23	18	36	6	43	13	62	0	4	0
ENSG00000272840.1	0	0	0	0	0	0	0	0	0	0	0	0	0	3.58629533374983	0	0	0	1.05271091177382	0	0	0	0	0	0	0	0	0	0	0	0	0	1	0	0	0	0	0	0	2.08029578041881	0	0	7	0	3.178766748137	0	0	0	0	0	0	0	0	0	0	0	0	3	0	0	3	4	0	1	0	1.02171342777651	0	0	0
ENSG00000272841.1	7.15900125419225	4.58445021305397	1.10218880092571	8.89518498330929	7.71300814166487	9.95039641098961	8.43789141508783	8.24711820428536	11.113941907378	4.12147090700457	8.50778399583963	4	3.39996209088993	2.05121331825989	11.2336612197023	1.15427263574325	17.332223395747	9.77692446401031	5.49618035613076	8.62509967447366	9.02062272412283	6.55628789873818	7.14996655268992	13.1851704522546	4.08237548105323	12	7.62406914712113	25.7598965598263	17.1976049296877	12.2407985965595	10.632827518739	4.37832371466763	17.4382677876045	12.2164841226389	2.4908715191237	26.4742226153828	13.8659814038246	10.8261148446527	15.5037322091278	8.16741117830639	23.4427460974504	20.1142395524878	5	15.3614570101969	14.3803065269007	0	11.7097190638374	0	15.0943022002997	19.9999999653384	14.5509792835533	10.8620173028007	15.4755888064071	10.2347444818423	6.25927640696513	5.22578907384678	16.9298186624731	9.94269130051502	9.57999325880608	11.4812341085239	22.2383833890767	1	11.3041116386833	6.33889817741541	20.8120230434488	0	10.05752402456	7.00939098963591
ENSG00000272842.1	6	5	8	4	5	11	6	15	10	4	10	4	0	0	12	4	5	14	13	6	6	2	12	13	1	4	22	23	22	7	12	1	28	15	5	16	17	5	16	4	24	12	3	7	8	0	12	6	7	3	16	12	15	2	3	10	13	12	12	24.2505468965603	15	1	7	6	32	0	8	6
ENSG00000272843.1	5	3	3	4	4	4	0	4	6	1	4	2	4	1	3	1	3	3	4	1	5	1	6	4	1	4	9	4	6	4	10	2	8	4	0	9	5	1	7	6	15	8	3	6	3	0	4	3	2	3	4	1	0	6	0	6	10	7	3	15	14	2	4	3	13	0	0	2
ENSG00000272844.1	0	0	0	2	0	0	1	0	1	2	2	1	0	3	0	0	0	4	1	2	0	2	0	1	0	0	1	2	2	0	2	4	1	1	0	1	1	5	6	3	3	6	0	1	6	0	1	0	0	0	1	1	7	0	0	4	7	0	2	7	2	0	1	8	8	0	0	1
ENSG00000272848.2	0	3	2	2	0	1	1	0	1.04298780828073	0	4	2	2	3	2	0	4	1.30930464223801	1	0	0	1	5	0	1.06722767486351	0	0	1	0	0	0	6	2	1.37489993883998	0	6.30594222152444	1	0	2	2	3.38328802682316	14.3868076767164	7	0	2	0	0	0	0	0	0	0	3	0	0	1	1	2	0	1.18175639586586	26	4	2	2	7	0	3	2
ENSG00000272849.1	78.1581263227488	77	136.361015671203	78.7951300092102	86.3571105358388	141.368903114301	72	87.5623705450956	132.808361201417	47	58.7472100512557	37	37	37	136.692436487624	29.8508009226585	130.632991589417	91	83	53.7831327726689	41.5521027439419	102.105489980781	99.4837822491497	99.5694373932437	46.8169381792931	64.3271044177287	216.145584098093	186.13472466583	128	115	139.704189379631	50.6418059752039	210.462713302528	120.352397418101	86.3354592627815	158.461737230102	93.2323954046298	164.991116707498	178.091434752262	59.7959783505166	218.634946927848	147.408417412306	19	129.601262156511	192.81483046823	67.8771463248814	87.7670088060063	37	89.2415070971753	114.233805556201	126.649292611791	130	147.595187110354	72.5627865736127	76.3506413869767	142.849165735499	180	123.944305851359	121.635485059193	238.124153102289	210.305521968833	54.8792764828344	100.260619669396	139.928693490612	163.94380594042	46	81.8377318378918	80.5934551024543
ENSG00000272851.1	0	0	9.98572586763023	4.29413467050797	0	3.67634874676095	4.37768527942613	0	2.54786774430689	0	0	0	12.9252666288955	0	0.277172294338884	6.23696534498908	0	2.00743965145025	0	0.533841987758708	0	4.95298911081809	0	0	0.151968709495588	6.52517694984235	4.30327861935716	5.33328059460785	0	0	0	0	6.86266414053116	6.45377865519946	2.41998216944337	0	0.489466416094392	0	0	0	6.67571956513754	0	0	0	0	0	0	0	0	0	0	4.46873478907489	13.5785919682357	0	0.053440295069971	0.956544331357545	0.865745365064644	0	3.05211020119352	0	0	0	0	0	0	0	8.85214095140066	5.45282683323403
ENSG00000272853.1	6	1	2	9	7	7	7.79580620177495	7	4.21533225131019	2	4	7.00626292350626	6.04997268588275	1.22069630840647	8	0	9.00285686445543	6.00224650532363	8.00347355889538	2.31349901123566	2	4.22386582629838	10	3.26413279983228	5	2	3	18.1834644629845	16	6	6	1.00042786912471	17.7352907777642	9	5.00407183980845	11	3	17	19.3817568989769	1	12	15.6324661189976	3.07524894958421	1	11	1	0	0	3	4	6	5.0545944494196	5.018474295236	2.16409232397517	5	7	16.0394803728972	5.00309166854546	10	14.3123485244868	12.4373357416396	3	6	11	14	2	4	5.013715083799
ENSG00000272854.1	0	0	0	0	0	0	0	0	0	0	1	1	0	0	1	0	0	0	3	0	2	1	1	0	0	1	0	0	0	0	0	0	2	3	0	0	0	0	6	0	2	0	0	0	0	0	0	0	0	0	0	0	3	0	0	0	3	0	0	0	1	0	0	0	2	0	0	4
ENSG00000272855.1	0	0	1	0	0	2	0	0	1	0	0	1	0	0	0	0	0	0	0	2	1	0	1	0	0	1	0	0	0	0	0	0	0	0	0	0	1	1	0	0	0	2	0	0	0	0	0	0	0	0	0	0	1	0	0	0	0	1	0	0	1	0	0	0	7	0	0	0
ENSG00000272856.1	0	0	0	0	0	0	0	0	0	0	0	0	0	0	0	0	0	0	0	0	0	0	0	0	0	0	1	0	0	0	0	0	0	0	0	1	0	0	0	0	0	0	2	0	0	0	0	0	0	0	0	0	0	1	0	0	0	0	0	0	0	0	0	2	0	0	0	0
ENSG00000272858.1	3	1	2	0	6	8	2	5	7	0	1	5	1	11	6	1	11	6	7	4	3	2	2	5	2	9	11	13	0	3	12	1	13	12	4	10	2	8	23	1	21	7	1	6	3	0	5	0	1	4	4	8	16	12	4	10	7	12	5	3	7	4	1	8	10	1	6	4
ENSG00000272861.1	2	2	3	0	0	0	0	0	0	1	0	1	0	2	0	0	0	1	0	1	0	2	1	0	0	0	4	2	0	2	2	0	2	0	0	0	0	5	0	0	0	2	0	1	4	0	0	0	0	0	2	5	3	0	1	0	1	1	0	3	2	0	4	0	0	0	4	1
ENSG00000272862.1	0	0	0	0	0	0	0	0	0	0	0	0	0	0	0	0	0	0	1	0	0	2	0	0	0	0	0	0	0	1	0	1	1	0	0	1	0	2	1	0	1	0	0	1	0	0	0	0	0	0	0	5	1	1	1	0	0	0	0	1	1	0	0	0	0	0	0	0
ENSG00000272864.1	5	0	0	1	2	2	4	0	0	1	0	3	0	0	0	1	4	4	3	1	1	6	4	1	0	7	3	0	0	0	1	0	2	7	2	7	3	10	4	0	3	4	0	0	1	0	0	0	1	11	0	2	1	1	4	0	2	3	1	6	3	0	6	1	2	0	3	0
ENSG00000272865.2	16	9	12.0055257140357	4	13.0071908881208	3.24023428453769	5	11.0022308800781	7.00113695029796	3.45925859080119	7.05538031461616	6	5.2020010692589	8.03077401430759	4.00046509341511	7.00465542575679	26.6543456200445	6.00017837916527	5.00099308465043	7.05516293995302	7.56174753498261	5.00044960804061	8.00056509374065	6	5.00493267441496	7	31.559303034239	9.03305048947713	12.2417579837583	11	11.1054527949468	11.1633122133232	18.001207123011	0	8	7.0007638876456	4.001399644394	11.0006901661421	24	12.1311833998923	18.6722711798018	22.7153013020181	1	6.00244374217018	9.0370596424013	3	2	15	8	10.0685241864753	7	6.37993114765582	15.3374658868965	5.91361930789469	8.00757309376287	10.4345613089585	20.165072285327	4.30598643128642	8	6.80693456352287	23.9992316550597	3.18473594734497	1.00614217873547	3.6114308885298	24.1267570487931	10.0115935825684	0	7.72773445384408
ENSG00000272866.1	0	0	0	0	0	2	0	0	0	0	0	0	0	0	0	0	0	0	0	0	1	0	0	0	0	0	0	0	0	0	0	0	1	1	0	1	1	0	0	0	0	3	0	0	0	0	0	0	0	0	0	0	0	0	0	0	2	0	0	1	1	0	0	0	0	0	0	0
ENSG00000272870.3	48.9299318209597	40.3483621400075	35.8631522950849	31.8208665108631	95.7772480181019	71.4804019281303	34.3546906783192	49.8611860903199	57.4936438549795	18.354498309823	62.8639901818627	17.6407841891127	45.4035748172057	61.8582727933101	41.7325849827458	17.6723016604618	82.4112627257953	35.7182192968842	60.8998046883746	23.9509697298293	38.9925086778744	32.3725859344225	65.3935038427916	33.8558834163921	28.1104922122281	43.9216576046431	79.125610291621	95.3529000782903	58.7428705259512	52.2847642481008	76.583205545382	42.7044066229764	73.8252743344376	45.6781477018705	19.1432884647139	50.1006032023058	33.7817772069776	88.6406683126469	122.567827815853	44.624821297173	101.850773747252	220.327354179672	32.1668635700056	36.3182324576968	54.8770447946657	37.1860140332965	33.9743441343618	72.6931024540809	33.0814069501307	66.1349260689953	73.9601827482834	101.489397190096	87.4659517302541	40.6356538069482	30.4812504963421	42.2464228307833	70.1454293120586	64.92991378968	64.3463072535338	63.8719716898848	139.269922281344	34.0038320403899	45.263266098429	38.6288141964294	125.993139220473	35.8283529828929	26.0163187338351	62.9549318290825
ENSG00000272871.1	20	7	15	13	15	27	9	17	11	1	6	7	21	7	16	4	28	9	17	19	17	10	18	29	12	9	13	14	35	8	34	7	42	12	14	25	12	23	43	32	22	36	12	26	28	4	15	14	29	33	23	36	9	25	6	33	42	27	21	50	38	14	12	32	43	14	31	15
ENSG00000272872.1	3.79617515443287	0	0	1.12546134864756	2.54880582619386	1.39873429761928	0.398525835763833	0	0	1.3155666048464	1.37210308889272	0	0.920791414585932	0	4.8255380003904	0.581167001343754	0	0	1.65716232491038	0	0.720610145305817	0.829196030024201	0	3.41272716845195	2.3846430892843	1.44318515182684	7.27726919333129	0	0	0	3.20436394110153	6.1363615478954	0	0	3.08772576483598	0	2.87017052806631	8.29650874205188	7.50924951358345	7.86603746704194	0	0	0	0	19.3117887324929	0	0	0	7.15873635519477	9.23291343933252	0	0	0	0	2.2663345446921	6.86178418072919	10.33097618328	0	1.32047157082536	5.38639005354205	1.43593964964466	0	0	0	0	0	2.68392113921118	0
ENSG00000272874.1	3.38901634705761	8.24451445385892	4.56523786688792	6.29610133460125	10.3253806959864	4.30917003350493	1.54471783161848	9.09607467181435	3.68839433162658	1.88053123531842	2.45479234443591	0	11.5035004416581	4.24311955534308	4.28999639809045	2.81097357119218	4.22766851747035	2.05634321159855	2.13352892627633	2.31634767922417	3.04380449371264	5.44080195160756	8.82931399026735	4.90469803117424	1.06239973653532	5.75351585442906	7.68655767493399	1.03317689961791	14.284705685872	0	8.99722403573434	16.6155363258741	5.52228885421498	4.59139420036392	6.36507098186254	3.50284068318256	12.2772475587906	6.63006768707821	13.5857379253023	3.34391926440739	4.09274547572796	55.5647328897901	2.27912389260591	4.37858998250588	8.25124060702482	3.32890070320698	12.9798171446064	0	7.02316785571882	1.02655702434287	1.21458725651415	13.1801458831006	5.74824217205669	4.55827482476986	4.21402341106275	5.18789831087794	9.89596495915423	3.15575203990216	4.28624194289911	8.34037994051357	40.8042033691154	7.29003062877005	1.14743292797495	3.47323732798586	10.6733667125313	0	2.08481142206653	6.84515517602914
ENSG00000272880.1	0	0	0	0	0	0	0	0	0	0	0	0	0	0	0	0	0	0	0	0	0	0	0	0	0	0	0	0	0	0	0	0	0	0	0	0	0	0	0	0	0	0	0	0	0	0	0	0	0	0	0	0	0	0	0	0	0	0	0	0	0	0	0	3	0	0	0	0
ENSG00000272882.1	0	0	0	0	0	0	0	0	0	0	0	0	0	0	0	0	0	0	0	0	0	0	0	0	0	0	0	0	0	0	0	0	0	0	0	0	0	0	0	0	0	0	0	0	0	0	0	0	0	0	0	0	0	0	0	0	0	0	0	0	2	0	0	0	0	0	0	0
ENSG00000272884.1	5.35182293185666	8.99831946196266	7.38971711358586	0	12.8387832490734	6.10265766445474	0	7.95112337996725	8.05347258673094	7.39833484889285	3.58125286191298	0	0	0	25.1952942389169	4.96046942557134	2.05621776588088	10.3319181783095	9.8877278062595	14.9390487446683	0	28.920319302387	0	9.18553659372471	3.6715307581864	14.3973117304913	0	5.23470933585416	0	4.37513131556624	10.9378907150037	0	21.2307473719326	5.02729655848231	8.2674490426189	6.37395135335687	0	0	42.4615489745186	0	46.7912605043795	19.8791819957828	5.39899299550107	16.3122094142533	11.773169136967	0	0	17.6181252981579	0	0	3.43199014487847	0	0	5.29593371667042	3.59365322268242	18.1883878937616	29.7720111214087	7.59115667804359	8.91439016986341	19.8862184341761	14.4532952139663	0	0	0	0	0	18.1883878937616	21.4476885705864
ENSG00000272885.1	0	0	1	0	1	0	0	0	0	0	0	0	0	0	4	0	1	0	2	0	0	0	1	1	0	0	0	0	0	1	0	1	0	0	0	2	1	0	1	0	0	0	2	0	0	4	0	0	2	1	1	6	0	1	0	1	0	1	4	0	1	1	0	0	0	0	0	0
ENSG00000272886.6	691.477166043235	415.081119750312	591.73541629462	692.647010873295	663.364234988936	1111.34588269924	490.880422467723	817.160160576504	954.63566435583	390.807822595358	718.773324655502	330.752336115618	558.350599153854	275.148000308277	815.302634215813	325.992081477635	912.038978121	702.503637584181	816.277235345756	507.243949993252	566.409228272785	847.476640717721	898.952983255203	808.076730519136	393.352860493798	541.617667661682	1355.70063008849	1383.73343322915	972.234176973025	847.896307940147	1387.92901829543	453.791383143054	1394.31473752793	969.563796460259	667.469423169146	1187.2027510113	715.515701556185	1243.4450121041	1102.50720287331	971.142058385363	1576.74053400273	1181.39015067341	417.113065999151	698.66833098657	1453.44759599776	659.301663069766	523.14159293529	422.861033898544	650.136740806612	707.282741350707	978.375145724552	998.942322345663	1468.48911781189	652.99760932447	571.540265255683	978.161157578619	1017.29631607172	893.53995345633	994.331136526887	1300.13185274058	1814.95789283712	698.493896270085	1074.76142023183	761.989237206257	2218.33837190387	560.525896775052	619.321942610419	867.599209503069
ENSG00000272887.1	0	0	0	1.59378733572282	0	2.51818440703596	0	2.17596787211914	0	0	0	0	0	0	0	0	0	0	0.642301101068825	0	0	0	0	5	0.593787335722819	0	0	0	0	0	0	0	0	0	0	0	0	0	0	3.48446833930705	0	0	4.89068100358423	0	0	0	0	1.89068100358423	0	0	0	0	1.30727493403613	0	0	0	0	0	0	0	0	0	2.29842235574672	2.89068100358423	0	0	4	2.13752431267504
ENSG00000272888.7	891	413.833125520699	544	639.76018074714	1122	1101	588	898	1374.97048074226	429	845	584.32745770042	370	279	723	624	1287	971	1148	508	938.934823702139	912.244780746331	983	707	517	918	1484	1429	1501	1050.84659586247	1169	1037.12664171432	1443.30344075825	1703	933	1247	1262	1849.83133496297	2091.35894949526	679	1768	1376	399	877.389052557053	1081.01965803348	507	743	431	683	1442	1112.06246733896	1189	2057	1159	724.530712999726	1048	1456.6578483252	1197.0248804118	1151.01567770927	1556	1434	761.096224864236	1029	899	2883.3259370346	614	933	676
ENSG00000272892.1	14.9649499455772	3.8371688466541	13.3653744640632	10.5188791204519	5.6445564444484	13.9359407620317	0	6.43292225380409	15.0776864273867	3.53525757038172	16.7222223419776	3.20939484375019	9.63988339406259	3.77094327698235	18.236167622624	4.69504727045942	15.5824712301939	6.90842750611776	14.8838410296018	2.73831511113936	8.96617781604767	10.7855370784237	3.47201957561759	10.6792733973543	3.27091822152697	16.6623620780497	18.0035673783023	9.62668921738048	2.20283103374175	8.13883992701252	4.86050399138389	6.4365227439927	21.204578975069	6.04877828533709	13.879784915839	6.45520164560439	4.59076082147709	22.1612375506808	17.9882323977953	6.99635606944498	16.1969324032717	30.4101018388769	10.1910789488678	18.6166767725621	15.5222399541378	3.67602997088181	8.88735464871969	1.13745545199814	9.90395326498088	4.30054480667702	21.9022219300863	29.3591228129642	5.13033481141429	7.01174712102445	1.16912425255282	4.96329443367162	15.0907197703852	11.7586013068395	8.13846254012876	22.7610134403543	32.2698006748752	8.91858666936514	18.9385962594417	12.1326958266028	21.2799291219022	26.1573660042852	2.84255327299539	7.87923367929691
ENSG00000272894.5	15.2250892019743	7.00291225309497	8	8.0001324825657	23.3184789495546	25.6638928776665	14	23.0023157347084	24.9191376797058	10.0051615174469	12.0062702010755	9	8.04363758503592	16.1767601013634	20.0092992853936	2.00080801046346	30.8791200142548	8.00121814435563	19	4.05742860210823	6.00088606687363	27.0123180058113	14.0115796121622	14.3367215503782	9.46218411631928	18	20.050239840119	39.0118115011393	13.8277685787252	12.0206881480202	28.157620880999	22.3353957213257	34.0137884067287	29.3278283905311	18.0065807267525	38.0060636724665	18.4854618043765	20.0644316509084	41.1512488295287	22.008393081518	28.4532555080471	50.4649974224711	11.0042647516463	25.2063289312725	17.0055369117031	0	17.0025716599968	4.00012078066135	15	15.1000828676097	23.7620874257158	47.5933386044042	28.6116537029872	14.2167273579313	9.2502451140355	10	40.1000473130409	12.0011335510419	21.0034365514014	81.7639194609304	61.2634831666152	11.0044777084341	18.0048303243717	33	33.5315216188592	38.562370383783	15.0070642846974	31.9575295610487
ENSG00000272895.1	1	0	0	0	0	0	0	0	0	0	0	0	0	0	0	0	0	0	0	0	0	0	0	0	0	0	0	0	0	0	0	0	1	0	0	0	0	0	0	0	0	0	0	0	0	0	0	5	0	0	0	0	0	0	0	0	0	0	2	0	4	0	0	0	0	0	0	0
ENSG00000272896.1	1.87577694325513	5.35601841470036	3.42314190594743	0	0	3.0170330183086	0	0	1.94482079483645	0.911677001086406	0	0	2.66863550201577	0	2.89658953286673	2.56829421485906	3.10735864729538	3.70890098967082	6.5253638134688	1.20522250180106	0	2.30274950979734	0	5.1687233775723	0	9.13461822175872	3.69498655447716	0.807864486283079	5.4980688596435	1.11833934630311	5.54423169065186	0	8.26228685534693	3.81457344438349	6.94430952872215	3.45687707254052	1.80920002418281	7.04489396146063	2.8795902616044	8.68702736746071	6.67192591670659	3.26529211904571	0	2.59464751658465	9.71541657659835	4.64454282598373	7.08906121978377	0	0	4.88341614753415	3.84635563182318	0	0	5.58247887885888	2.2455277453309	7.3105383369638	5.16691473145713	2.57042303462455	0	2.93817793023004	11.3176301412136	1.38673431854822	1.39735868667166	0.865664506038653	10.8645802611685	0	0	0
ENSG00000272897.5	0	2.64367961115282	0	0	0.283733677956729	5.53191517370699	12.803206465872	0	0	0	0	0	0	18.6682016286091	2.76987918103871	0	0	0	14.5319531412523	5.16419310588175	3.21637313450089	21.0836941678857	0	0	0	0	0	0.777443521882303	7.87936118631542	0	0	0	23.6893746507492	24.6883353654022	9.34015890498957	4.4013684469726	8.89283404446564	0	16.3129404284361	0	6.82823969853535e-06	35.8968202882107	0	0	0	4.12080074060215	0	0	3.84082305420016	26.2408666785598	0	29.3593491267827	0.423646639782424	14.3821906316343	0	0	0	2.66019195363066	0	0	9.79113347582532	0	0	0	1.67280818957583	0	0	28.4045477993732
ENSG00000272899.4	36	9	15	11	15	24	17	11	24	2	20	9	15	10	33	7	29	11	20	11	13	12	13	17	12	3	30	29	15	23	38	21	19	29	11	22	34	21	56	21	28	33	3	19	36	1	6	5	18	13	19	16	22	9	12	14	18	17	15	26	50	18	18	21	28	9	5	9
ENSG00000272900.1	0	0	0	0	0	0	0	0	0	0	0	0	0	0	0	0	0	0	0	0	0	0	1	0	0	0	0	0	0	0	0	0	0	0	0	0	0	0	0	1	0	1	0	0	0	0	0	0	0	0	0	0	0	0	0	0	0	0	0	0	0	0	0	0	0	0	0	0
ENSG00000272902.2	4	7	2	8	9	17	2	5	12	8	8	5	5	4	9	5	16	2	12	6	5	10	15	10	2	6	14	13	4	10	17	9	21	18	11	16	13	20	22	15	21	21	2	17	11	9	14	0	5	1	8	19	24	4	6	7	6	12	15	16	13	6	8	5	23	4	2	3
ENSG00000272904.1	0	0	0	0	1	0	0	1.38485587324656	0	0	2	0	0	3.89616785327321	0	3.70413331873879	0	0	0	0	0	1.91631058107072	0	1.06109176731511	0	0	1.35770045648406	0	0	0	1.14623265636929	0	0	0	0	1.23144699907358	3.85148468688389	0	3.39814362819513	0	5.28793899396382	4.51189802284901	0	0	0	0	0	0	0	0	0	6.84126637646282	0	0	0	0	1.49028293893268	2.62650602410691	0	0	3.81020260348799	4.43876136192614	0	0	0	12.9547784068004	0	0
ENSG00000272905.1	0	0	0	0	0	0	0	0	2	0	0	0	0	0	0	0	2	0	0	0	0	0	0	1	1	0	4	0	0	0	1	0	0	0	0	0	0	0	0	0	0	4.11429568422053	0	0	0	0	0	0	0	0	0	0	0	1	0	0	0	0	0	0	2	0	0	0	0	0	0	0
ENSG00000272906.1	16.7936114141467	16	36.7964333463778	24.634082825831	36.8368801595535	29.5149817997535	15.8326883277931	16.0040095342377	27.2643139964115	10.8482681101505	35.1765399612517	2.21061987371151	11	11.1502520399181	41.5490081534522	15.2872308330685	37.4123473065975	17.1694582776867	39.6444064227565	12.0961830506958	25.8411654165253	24.9600390083843	23.1711709954355	20.6916982639105	7.62560738343589	22.4904986890806	62.6164718293938	56.7185972899246	34.5737856751344	25.0181573075016	41.3843486784058	7.97588651460198	58.7181405254097	24.4919217444049	41.6805475310376	21.1300603620567	21.8163631237667	97.4513551354348	53.8641146758218	39.2404168446948	38.5709498956808	42.0227167754466	6.97301396806434	21.9136866491095	32.5981954730561	5.66285378887082	21.7219830549999	22.4977386951351	11.7640464743379	51.6201172661047	38.0524712703714	39	79.1149951002259	15.6973971240404	9.31261977575359	19.3374946893987	40.0292026194062	22.8248795243986	20.5593293279813	39.4158226066135	46.0644621948671	11.3936545624474	26.9449608154494	27.6001425820623	89.3469983843495	25.2115811542958	7.35377574996292	23.1268599898714
ENSG00000272908.1	32	53	33	70	116	137	91	62	137	52	82	28	24	19	71	29	109	55	82	59	66	40	92	105	36	96	116	118	135	140	160	48	273	114	50	166	73	171	120	68	173	183	29	81	150	42	59	72	63	44	51	113	152	109	39	80	218	88	82	43	140	77	144	150	347	82	38	99
ENSG00000272909.1	33.4409942118916	41.8946737936064	24.3982741680055	33.8279328119195	39.4048907049842	51.2187402755796	26.6637156024433	46.4976366297536	58.1281795343568	5.47814597803598	21.8729532080933	11.9498362466261	46.2961040331537	39.2090009974998	53.8522986837901	18.4397678647465	47.5936606652779	24.9278660651918	36.7281420904255	14.6720918802713	22.2887422091859	27.0322239493333	57.5271884190717	20.1228105602416	15.3945632537322	21.0744831546362	72.0611503072463	82.866501751856	33.4976681941218	33.5490794545263	78.2811665996472	20.732975770321	68.5701242791793	52.4807561315404	15.1887554414641	62.8677809711249	30.2043879075422	42.6040070525552	105.621488070316	24.8018634327792	93.7346363856901	143.52200900548	31.2487735843611	12.4572287285784	99.1605196576895	32.2008989349573	22.0527069957076	9.44245530876482	55.6910852708191	40.7792933405222	53.3686862000137	58.8599261954299	84.8666804166127	41.8678596423522	21.2836276754488	58.987894302604	63.1227718828686	49.6137990644119	46.9097655668269	48.0789034743383	145.952631273851	41.3025249244295	47.2257674487108	26.7978148624096	87.4503516024042	33.6316806576965	12.0340351032817	52.695444400545
ENSG00000272910.1	3	4	0	2	6	2	1	2	8	1	2	4	0	0	2	0	5	1	1	1	1	3.03031963688304	1	1	5	1	13	3.02753874656851	0	3.07707945812756	10.0825612686192	0	7	0	2	10	1	6	6.0407980900309	4	11	4	0	2	4.03228364819099	0	0	0	5	2	1	10	7	1	0	0	9	4	5	8	7	2	7	7	8	0	4	6
ENSG00000272911.1	4	2	1	2	3	1	7	1	2	0	7	0	2	2	3	0	3	0	0	5	3	2	4	2	1	0	5	1	0	0	1	1	1	4	0	3	0	9	2	3	3	0	0	0	1	0	0	0	2	0	5	0	2	4	2	7	1	4	0	4	2	2	1	3	3	11	0	1
ENSG00000272912.1	2	1	1.62969434788274	0	3	0	0	1	1	2	0	1	1	6.18787762162323	1	0	2	1.05911312412971	1	0	1.03298259092472	0	5.24260286168675	0	0	0	5	0	0	0	2	1	0	0	0	3.0620293303835	0	1	1	2.77539089879434	0	12.2810241606904	4.0463974056757	1	1	0	0	1.05691229724958	1	0	0	0	0	1	1	0	0	0	0	0	4.50830067398289	3.65193393797581	0	0	2.02760763367149	0	4	5.98837917890825
ENSG00000272913.1	8.353292976022	2.78824297035185	1	11.3521549381624	4	27	11	10	13	8	5	5	5	6	9	10.6118824485939	22.8092710177788	10.8194795832521	10.8398636510851	10	1.5771190458754	14.35796974499	22.9006744604162	3.33375249426954	0	8	15	11	10	25	30	0	28	13.550545485701	12	23.5739624972585	16.5746448257664	24	14	13	22	36.5313429889644	7	26	8	14	0	21	12	7	14	18	17	5	3	23	26	14	11	27	40.4618354771471	13	13	21	37	8	9	6
ENSG00000272914.1	39	9	21	34	40	56	36	23	48	4	37	8	22	13	28	7	41	11	35	18	36	12	34	27	14	17	56	57	27	28	38	16	33	24	22	26	13	50	33	17	29	27	7	8	53	10	6	10	7	22	49	39	47	21	18	20	10	35	21	22	21	14	37	11	37	4	23	23
ENSG00000272915.1	0	0	0	0	0	0	0	0	0	0	0	0	0	3	0	0	0	0	0	0	0	0	0	1	2	0	0	0	0	0	0	0	0	0	0	0	0	0	0	0	0	0	0	0	0	0	0	0	0	0	0	0	0	0	0	0	0	0	0	0	0	0	0	0	0	0	0	0
ENSG00000272916.5	196.369369896864	194.993440903441	154.163595870163	192.37748643178	293.718779060905	188.292302020837	110.612215173907	291.450529286851	275.052268223692	103.309250907303	115.17382496441	103.326588485173	160.907726991148	119.42021952679	172.411300850269	151.079021326737	312.258965399825	78.4094182981648	246.02526167014	80.7745133110278	130.817946252904	137.346397706727	241.333894458136	274.608118365962	94.878254839334	130.860828186631	203.670223900745	287.710896970567	221.322436231998	271.511375551709	212.481154645254	67.1371351159374	422.014242182106	178.126230462693	165.831745459381	330.791521260386	333.835575683725	376.448774823556	449.952255006272	161.693901991922	540.278402697801	333.703396948555	14.8507022210489	245.621252959508	242.380121331097	118.359166895698	62.842749997251	62.819788104548	248.971082769072	215.193158443966	74.1189149504926	234.641059205711	464.899598172018	262.674495087634	149.663324401175	257.25483220868	285.36957227171	170.527313631489	168.375604437504	293.606933544276	312.59933722322	109.174348992804	236.114038323214	262.925546295686	562.078525538559	118.600864688241	80.2773616080234	141.226846284402
ENSG00000272917.1	8.98485200971784	0	8.95911014556742	0	0	0	0	2.80134844659245	10.6081743204807	0.82169662485983	7.43787543303047	7.78029380939182	0	0	4.27735448667131	0	11.582140725618	4.19709857975359	3.02869414395876	9.01736957430063	0	16.1579655929906	16.5016977673629	0	6.89222907387518	28.6948104862712	8.53285545739619	21.2805177500773	26.4390009856344	17.5779141270418	0	11.2498120544592	9.15724744696761	0	0	14.500684266276	0	5.74568309142163	27.7241232664707	10.0212555518727	31.4853184393085	25.0597670530141	7.37273039806529	17.3271238204645	18.6924152950833	0	0	3.82801531312768	0	39.6910691721887	11.4665296761793	29.5781712313152	25.4488223803968	24.3713734449162	10.9180236545689	29.7865248557002	13.2054011065094	10.5452585727854	14.415310552597	5.80903438715972	24.5891666889864	0	25.7342082633977	9.24556646570957	56.5970017614225	0	5.15416013931901	27.0200406236001
ENSG00000272918.1	41.5598429184269	39.1893823783631	44.6659117101135	53.3656613621218	82.381508936139	116.641702935313	50.4345849728826	74.6965576305766	94.5849932422308	43.5149689464398	67.8573944925755	21.3814045671096	73.1378240278171	53.5392406910714	94.3020475004377	12.9558270452285	123.779468858879	47.5854623556378	78.3375915914692	34.853980770649	38.6519834523864	34.9156675611411	60.4755944791105	43.3980066104712	19.1191719078004	61.9216639517002	114.604096476052	142.815466909583	123.828534777674	72.0132374462856	55.4832090335238	38.2886052027949	115.848287387101	45.8953402856585	38.8117622136534	95.1478810326071	47.6079447275464	79.9715350003125	93.7277519716886	80.8945183249894	153.545271771144	140.570500335176	55.0038673363125	68.7767697265921	58.5043244435053	52.9611046407362	42.6909257731632	30.1379641095459	46.6854370142779	59.1339628513417	94.8532774658286	108.969881583442	143.286418012705	59.4075862194285	40.3449010947632	66.7336132744972	82.0664282115626	57.1109259818549	78.9345934309355	73.0059336374423	143.911418587895	85.9965348244062	68.875774138819	40.1648636886429	231.179945456829	47.2138146202535	44.3773411473685	36.1682032011917
ENSG00000272920.1	0	0	0	0	0	0	0	0	0	0	0	0	0	0	0	0	0	0	0	0	0	0	0	0	0	0	0	0	0	0	0	0	0	0	0	0	0	0	0	0	0	0	0	0	0	0	0	0	0	0	0	0	0	0	0	0	0	0	0	0	0	0	0	0	0	0	0	0
ENSG00000272921.1	55.222111151654	19.7401994448186	14.8248563107685	29.7942805403959	29.1943961637571	51.0724382282497	102.889932818978	42.1443855885872	83.7383866030381	15.3375530974218	15.8604160970373	21.024558997114	10.2602289991732	0	3.75760690062871	17.8709181497707	58.9107679720133	67.9593729162375	80.0440779609751	33.4227750717599	34.2251066089059	50.4595809004431	40.3967931027303	65.6006129493891	65.5273336369424	48.7782944287382	45.7185568200854	0	73.25003445888	29.2917239954338	66.3762015875194	57.5048835203076	90.4844434895941	37.9266963751218	3.0163495708286	57.938574507888	32.8565683637307	127.559535711984	68.556650677896	135.875808100012	75.4168347843674	0	26.7042927988944	48.8792587683517	68.8881505888677	17.3135045318149	0	0	0	9.84637447567009	32.342001971549	69.2954667540768	41.1632619147293	0	53.6011800654925	66.1960858930906	81.688446117602	66.571181514826	59.776539871336	125.118580290189	118.137788102058	15.4185449404085	76.4116702294486	6.46780191958342	177.970540629171	0	59.2242036507084	1.24587267612688
ENSG00000272922.1	0	0	0	3	0	1	0	0	0	0	0	0	0	1	1	0	0	0	0	0	0	0	2	0	0	0	2	0	0	0	0	0	1	0	3	1	0	0	1	0	0	2	1	0	1	0	0	0	0	0	0	0	1	1	0	0	0	0	0	0	3	3	0	0	1	0	0	11
ENSG00000272923.1	12.1112070485944	5	8	11	11.5096384697367	20.1385432185787	11	22.6685816414309	18.2538172389456	2	11.2442543632332	4	2.00347590027313	3.03709926333489	7	4.09385462646889	12.2949505396736	13	17.1350523816658	8.11384085138462	9.12531490521916	9	19.1404321486469	16	7.14287237595988	6	14.4005168386108	24.2615402104973	14.0941831799307	9.07997928537828	17.1056765413447	4.10631250284035	19.3840191408767	11	32	21	9.30377371175083	12.0861389890875	28	7.11898050025052	29.0695734566539	16.3434248211374	0	9	22	0	9	7	13	5	9	16.0973725913563	25	8.28111863457873	10	8	26.1615177320432	9	17	23.2127085205275	31.2351437946646	3.02940228287069	20	6	38.1492403232941	11	2	0
ENSG00000272927.1	15	3	1	8	20	15	15	8	23	2	5	3	11	3	20	0	27	11	18	7	5	14	16	15	8	7	29	15	14	8	21	4	21	8	13	27	7	21	18	9	18	24	3	10	25	8	9	10	14	5	13	5	21	19	12	23	12	21	8	27	24	6	10	13	26	26	7	15
ENSG00000272931.1	17	10	5	6	4	10	11	8	11	4	8	2	1	1	5	6	10	3	6	4	7	10	13	9	1	2	10	7	27	10	17	8	30	14	3	13	10	15	24	14	17	10	6	13	11	12	19	4	8	13	16	23	19	9	3	18	13	11	9	42	28	10	13	21	17	5	4	12
ENSG00000272933.1	0	0	0	0	0	0	9.95818730161381e-05	21.5667772901281	0	0.000548105876149397	1.99738790765244	0	0	0	0	0	0	0	0	0	12.0571576333516	0	0	0	0	0	0	0	1.77285034546207	0	0	0	0	15.4462546077794	0	0	0	0	0	0	0	0	10.8630530641187	31.8565595816942	56.4106194882819	0	9.55967360629007	4.58869567480486	0	0	0	0	1.04804417168038e-07	0	0	0	0	0	8.76547527410255	0	0	5.45407469496734	18.3972605556857	0	27.99791666753	27.1992478360206	0.000610508528296966	0
ENSG00000272934.1	0	6.95059648373321	2.14124477371361	0.800358158618227	0	5.10425343107939	0	1.78668397906277	0.302673693713137	0	0	0	0	0	0	0.145743887723392	0	0	1.97970730643216	0	1.9924678982456	0	0	0	0	0	9.01336901299985	0	5.649436360899	0	0	0	1.92325899860114	1.71429473565988	0	3.5336389229323	0	0	0	0	0	0	0	0.101696958223463	0	0	4.4344262295082	1.65116764566455	0	0.314385773483605	0	0	1.74066201035733e-05	4.03923990248032	0	4.43343317537907	1.6107231475518	0.303945587870172	0	0.307623574726203	11.6278490029596	0	0	0	0	9.88244266126858e-06	0	0
ENSG00000272936.1	0	0.325669768475828	0	1.11170444306624	2.52200311545321	0	6.49879609531772	1.13003748230962	0	0.358472770888122	6.32841513517158	2.2359822171769	0	0	3.51513018408812	0	11.7253729548412	0	3.32592824303793	0.272408122456934	5.435769149064	1.19994098909987	4.05554373562422	0	0.864224945384103	3.25535881217754	0	13.5765790243235	5.31337295651151	0	2.49170042292375	1.65987859239405	4.24349525963553	4.75164242264673	0.576740930831253	3.57147473036911	0	0	1.03738356724617	0	0	4.29722749525919	0	2.40340465842756	0	1.26468840839523	24.5390612188051	4.53158342916401	1.20190811172317	5.83980938537488	0	0	0	0	5.92577380754936	1.92472373747087	14.651912979922	5.13679894821728	1.08302764962906	9.80615069782971	0	1.52627654019604	4.26898494079453	0	7.17366529646985	2.39326645445302	1.78961526748431	3.02730926143949
ENSG00000272937.2	5.79675559297907	3.19279876214675	6.27947978990557	1.04624058693292	3.19163563293508	4.26072485866621	2.07541579493379	4.15540388451389	2.06490325392241	1.04337017261223	3.0618620842354	1.07232277269759	3.15916088356679	8.25846788476251	11.6141549685917	0	5.19454333467721	3.05797563282257	1.08843712182741	3.09591983312054	3.11934382679178	0	5.15691130617468	2.40306059786474	0	7.02875006967845	1.03940584546708	4.21461141354976	7.2494495195915	10.7102449995311	9.14763290547427	5.06898183838422	5.18115546917761	1.00022165852148	2.09669836746338	9.52125216620764	1.01210565706005	0	4.12588317337523	5.11710927774264	2.05706622953726	30.0554189695483	3.75635263957639	4.26695319179064	0	0	0	6.18137709367514	0	0	4.14418652592466	3.20592781312477	13.1357436257176	3.08483798005991	1.00204863050241	3.02109828377321	4.05658058016813	0	3.09043394096808	3.0523701677573	15.0424436230662	9.26580772273423	6.26661444727651	3.20328231733911	11.1280692710458	6.11154318038293	3.69240441379945	14.2285313192038
ENSG00000272940.1	0	0	4	1	0	2	1	2	0	1	0	3	3	3	4	1	3	2	1	2	1	2	7	2	1	1	5	5	3	3	4	0	2	3	3	3	1	3	4	0	1	4	1	6	0	4	0	0	0	2	4	0	6	4	3	5	1	4	1	1	6	1	2	3	0	0	3	0
ENSG00000272941.1	160.314463717972	81.9051684989918	130.15281396436	122.453364129465	102.530761255867	186.85270473494	77.091201256973	187.847753850198	178.70054594785	42.8133583893316	158.17021695255	24.9193418959314	73.4459333177155	125.369119237622	174.144678119689	66.9609780779005	185.332662929493	53.3182704637923	90.5719699112308	39.3057042769847	143.131438797173	79.4775731385332	130.606221907567	64.9413196091433	47.9645163186013	54.4470113700417	157.755517236524	130.609295613603	107.07755826238	114.624298387331	152.398151101913	78.2516086323403	149.520011293578	59.5440533245481	95.3690045357401	160.705327622226	82.7732663912692	192.848100410758	92.5851583527479	150.866344930329	237.774951479997	183.231022668239	72.9100997268047	88.3277458796543	142.716354972036	100.951248463773	72.7880030369743	94.9244727591446	83.5495106396591	74.9107973426607	294.178900454168	78.1517668465564	129.607995751678	108.746109014831	115.451116753811	116.210344802951	78.9357795385471	69.0053822680605	92.4599539148534	88.0770035077135	104.563029402871	122.002214402976	228.49862997146	125.343500504601	224.361303486802	104.513974867636	45.4944516352273	52.5652165146811
ENSG00000272942.1	1	3	1	1	1	4	0	5	6	0	1	0	0	3	0	0	5	0	1	0	0	3	1	2	0	0	1	8	0	5	2	1	5	5	0	0	0	2	3	0	3	10	1	0	0	3	0	0	0	0	0	0	2	0	0	1	0	1	2	1	1	1	3	3	1	0	0	3
ENSG00000272944.1	2	0	0	1	4	0	0	0	3	2	0	0	1.31381381381381	0	0	1	0	0	2	0	0	1	4.51449034064795	1	0	0	0	0	0	0	1	0	1	0	0	0	2	1	2	1	0	1.30429159618836	0	0	9	0	0	0	0	0	0	0	0	1	0	1	0	0	2	1.3051401313906	10	0	0	0	3	0	2	2
ENSG00000272945.1	7	3	5	8	5	9.18685677478532	9.88908727502237	5	7	5	9.44999442573151	5	12	8	10	4	7	4	9.47650275644662	3	6	9	9	6	2	4	6.35242902272543	17.7029915645433	12.2117798180368	4	12.8910488876429	9	13	10.6308872831074	3	2	6	14.5299711162887	10	14	6	35.55894015575	17	6.85736514796422	21	0	0	11	3	7.38836666474569	6.82299916768056	3	13	2.89607506724253	6	7	10.4485738032209	7	7.31043804821771	15.3392992808441	28	10.8531139057442	6	7	20.4657473061425	10	10	8
ENSG00000272948.2	2	3	0	2	3	1	0	2	1	0	3	1	1	1	5	4	5	6	9	0	1	9	12	2	3	9	12	4	2	6	5	3	14	5	11	14	1	8	6	7	9	10	2	5	7	2	4	0	4	12	3	6	3	1	2	10	9	2	1	10	7	2	2	7	12	0	3	5
ENSG00000272950.1	2	1	0	1	4	4	4	4	5	1	2	1	0	0	4	0	3	2	3	1	5	1	0	0	1	1	4	2	0	0	4	3	0	3	1	0	0	8	4	1	1	6	1	0	0	1	0	0	0	0	8	0	1	1	0	5	0	1	1	1	0	0	2	0	10	0	0	2
ENSG00000272953.1	21	2	12	13	11	12	13	5	25	4	26	0	8	11	18	1	24	8	19	2	10	13	10	10	3	16	18	14	18	16	14	9	22	26	11	16	6	35	30	26	20	21	5	37	13	17	10	6	6	14	15	9	29	9	5	9	22	11	8	13	16	16	21	9	45	0	12	23
ENSG00000272954.1	3	2	0	3	0	0	1	2	1	1	2	0	1	0	3	1	0	1	0	3	4	4	0	6	1	1	5	3	0	0	3	1	1	3	4	4	1	3	1	2	5	4	0	3	2	0	3	4	4	3	4	0	4	1	1	6	2	2	1	3	4	0	2	2	0	0	0	2
ENSG00000272958.1	0	0	0	0	0	0	1.47771549924206	0	5.06273638776602	0	0	0	1.85002280640139	2.90822413495998	0	0	0	1.23878665145785	0	1.0101499572058	2.06213270899783	0	0	0	0	1.23648042720828	1.15721339251012	1.06966584367192	0	1.00320461741365	4.53227627036513	4.8386192327895	1.01199147028035	0	0	0	0	0	1.20506737608212	7.2303903668968	1.00605638161402	13.5656895846883	1.24397460556889	6.53859824053298	5	0	8.02580550135411	0	0	1.30388535339321	1.43497421173943	5.5386318188017	4.01653987706443	1.527196508848	0	1.01705820130416	4.68140170511961	1.0014771386784	0	2.70230567568989	11.7880536930251	0	0	4	0	0	0	0
ENSG00000272963.1	0	0	0	0	1	1	0	0	0	0	0	0	0	2.02198381984301	0	0	0	1	0	0	1	2	0	0	1.00817712403925	0	0	1.00289695360833	0	0	0	1.0281209292136	1	0	1	0	0	0	0	2	0	6.03118333578987	4	0	0	0	1	0	0	0	2.00630132874968	3	0	0	0	0	1	0	1	0	8.01674130899504	0	1.00341857994956	0	0	0	1	1.01242478769547
ENSG00000272966.1	0	0	0	1	0	11	0	2	0	0	0	0	0	0	1	1	7	0	3	0	1	1	1	3	0	0	6	1	3	0	6	0	5	2	0	1	1	2	2	4	5	5	0	1	6	0	0	0	1	0	1	3	2	0	0	2	1	2	1	1	2	0	2	4	4	0	1	2
ENSG00000272967.1	0	0	0	0	0	0	0	0	0	0	0	0	0	1	0	0	0	0	0	0	0	0.641469996315216	2	0	0	1	0	0	1.44636678200692	2.33910034602087	0	0	0	0	0	0.680484922615761	0	0	0	0	0	0	0	0	0	0	0	0	0	0	0	0	0	0	0	0	0	0	0	0	0	1	0	0	0	0	0	0
ENSG00000272968.5	4.79248221794138	0	0	0	0	0	0	0	5.11390645406623	0	0	0	0	0	1.90529545944649	0.143592245745137	6.22242818973292	0	5.49594236983338	1.20663738570669	4.30842166015432	0	0	0	0	0	8.22965683711727	3.16395726829019	0	2.44384347679505	9.04698842086855	0	10.6285853032265	0	0	2.53775053841526	4.50568216138255	2.51212043934501	0	0	0	2.25	0	0	4.58779595337381	0	0	0	5.39567534752679	0	0	18.3860370034818	4.176831177127	0	2.3094697837463	0	5.35354590505335	0	0	2.42504242123166	0	0	4.28102921930464	0	5.81581647333075	9.82176232990007	0	0
ENSG00000272969.1	0	0	0	1	0	0	0	0	1	0	0	0	0	0	2	0	0	2	0	0	0	0	0	1	1	0	1	2	0	0	0	0	0	5	1	1	0	0	0	1	0	4	7	1	0	0	7	0	0	0	0	0	0	0	0	0	0	0	0	0	1	0	0	0	2	0	0	0
ENSG00000272970.2	17.6632085156918	17.3888702819395	14.0350676483911	16.4308769391692	18.9245248364076	14.4090647867769	13.175763156398	20.9002091889918	14.9895319781853	8.82609626757952	8.02619740407383	2.13977225925938	23.7501323229886	52.393432147596	15.2391781265508	6.70279984596052	30.5621168268694	14.6932223018259	16.2779980294301	4.56167362924071	13.4640741529793	13.3363823145199	37.0648865365578	11.9559935590204	7.16832751201791	16.7742124312944	35.0627711454745	29.6159131378031	21.6576657928397	24.2632273955257	19.8732328887407	27.9000358355108	42.5106311775839	19.2539444344297	24.0436869490755	11.493050579668	12.9850896309576	22.0232423897675	35.7493390500267	16.7509560891726	29.6865039752355	151.389357241315	43.0152193697874	5.37792226872042	23.2388620637023	5.79981604947102	14.9799072244544	21.0364999867955	6.08849469762274	12.1563268205353	21.7511437213322	39.2371719076456	31.468194381634	19.4321248121272	10.9966630394092	10.0175743903671	19.7951477470248	16.4528299758821	23.7941008711496	25.9768328433027	99.2051664886724	47.1122601246243	29.2965853648978	17.890684363934	47.2457415722651	27.4574200719002	6.39548538392294	51.5133504134586
ENSG00000272971.1	0	2	0	0	0	0	0	0	0	0	0	0	0	0	0	0	0	0	0	0	0	0	0	0	0	0	1	0	0	0	0	0	0	0	0	1	0	0	0	0	0	0	0	0	0	0	0	0	0	0	0	0	0	0	0	0	1	1	0	1	0	0	0	0	0	0	0	0
ENSG00000272973.1	1.07712060133242	0	0	2	4	1	1	0	1	0	1	0	0	0	1	0	0	1.0986212620032	1	1.4597318919932	1	2	0	1.11418454814579	0	0	0	2	3	0	1.11885744835111	0	3.39133585504569	5	0	0	1	1.45381482409437	2.07697247521451	0	7	0	0	0	1.10166058038848	1	0	0	0	0	2.44205715412205	0	2.24194913949023	2	0	0	0	1	0	2.2621627685639	1.14975819013186	1.08111614180619	1.1111016377808	0	0	0	2	0
ENSG00000272975.1	0	0	0	0	0	0	0	0	0	0	0	0	0	0	0	0	0	0	0	0	0	0	0	0	0	0	0	0	0	0	0	0	0	0	0	0	0	0	0	0	0	2.43401759530792	0	0	0	0	0	0	0	0	0	0	0	0	0	0	0	0	0	0	3	0	0	0	0	0	0	2
ENSG00000272977.1	105.638128817213	24.0716615308714	49.3817650509867	47.1630114504711	31.5020298065304	82.9680608789853	58.116674500251	62.3071583891449	97.1050458869296	22.3008612320004	60.689654942072	18.1667121837041	31.8293619597914	12.7146672309565	100.676138340592	30.3827846321701	114.370185531638	62.3397826310528	87.458241236457	26.2608439031588	31.3936625789203	73.9272554877941	52.3400648350707	55.1496224555543	21.2164186575586	50.4474895779724	142.742723196615	188.983283031833	86.8570205578691	76.7716151581775	123.905483206587	25.7179608468831	201.225767971475	84.7416056688958	75.2524221576775	107.878373811686	95.918393156531	117.152471212216	95.8650125395613	62.7796650926653	138.159164991222	135.187862715209	10.5715903897172	81.1870531780718	138.341820679498	35.6810347645362	70.1727771714806	28.1999529942251	68.1660288426311	85.4274463265979	58.999109027982	113.857147467642	149.429208258005	45.761270969834	37.1477651188182	64.8038337548165	61.4170624869016	74.0721646423262	111.75047262497	200.601936317311	162.890763178615	27.8919365312661	78.7661120315099	114.231200271314	166.568619267908	25.4305615219809	32.008719714706	35.5011069532782
ENSG00000272979.1	4	0	6	1	3	5	5	3	5	6	2	2	3	1	3	4	4	2	4	4	7	0	4	1	5	0	9	1	0	0	7	0	10	8	8	5	4	8	9	5	3	3	5	3	0	0	1	0	3	1	4	5	0	9	5	8	3	17	7	6	0	8	18	7	9	0	1	1
ENSG00000272980.4	13.5216550531055	14.1694466554836	0	20.6407996325801	17.5699395067881	18.7335541587055	10.2019100679776	18.639581437656	22.3672137089308	18.842470611852	12.914612646991	0	6.58505672789815	0	6.40322751366098	3.50081514988585	33.5325161088318	15.807772474107	15.547806809395	6.65980666415537	3.50669747760793	9.260370096244	18.8979545818135	8.68116269332626	10.5192296294454	3.23389327180103	26.7803455461665	38.2052326304753	14.6031154478002	28.4728562003218	9.89258300879604	8.06572268656365	55.4116054095112	15.5294627012007	0	27.311435750568	16.4971155129859	3.24362889346869	12.9897253344446	22.1065641379943	44.2895619362874	33.6850900845468	12.0493845257143	20.0096633111654	26.7883412066193	3.19506023158554	44.5022986965215	0	31.3809234431811	17.1354965365244	13.7457215339938	48.0820188105482	24.4672056541503	13.2174536602254	0	12.8529073187311	13.0902333832296	20.2433591800504	26.1654678672715	63.438457529549	43.2841507225816	7.54817310738433	21.9087060536871	2.91258053902913	62.9229629827455	0	0	26.9218609080879
ENSG00000272982.1	0	0	0	0	0	0	0	0	0	0	0	0	0	0	0	0	0	0	0	0	0	0	0	0	0	0	0	0	0	0	0	0	0	0	0	0	0	0	0	0	0	0	0	0	0	0	0	0	0	0	0	0	0	0	0	0	0	0	0	0	0	0	0	0	0	0	0	0
ENSG00000272983.1	10.531423590726	8.00358717354956	5.03454635581098	4.04574286070253	8.03943801212301	8.01794229116953	15.4494690458269	11.0275187977694	18.1806770115805	3.02376781247093	9.07927359734505	8.03579221683705	16.5383851362032	16.4624410265018	19.0312735600531	2.00038856057402	14.2592149548671	7.01076365761721	6.00306156352971	3.1862555189318	3.00204266681491	14.4944110219943	6.0133809021596	7.0314442265746	9.30518326023753	5.03125594702813	7.0045105991402	6.02147376542786	12.3023588418493	2.00076619050411	9.03686945743973	12.0993296852778	8.0669390327947	12.008468501209	7.0406588069369	19.0163166048719	4.01687197979484	10.0077282716171	6.15782859431001	16.0302637399219	14.0824209816129	45.3894946986013	4.03160399840742	9.02747341841279	14.208684576517	7.02846993781413	0	0	3.00745659331135	6.43483886357847	11.0460978724913	29.2092289443863	14.0835196447067	3.00330194270683	5.02818514662355	10.0483161165277	12.0475514202874	5.01868207197467	7.05275438820262	13.091270411058	62.6656252891432	9.01727217279688	4.00405570427814	8.19146990736529	15.0594345103198	3.00823516525753	4.00645809085171	16.0978681191202
ENSG00000272984.1	1	0	0	0	0	0	1	0	0	0	0	0	0	0	0	0	0	1	0	0	1	0	0	1	0	0	2	0	0	0	0	0	0	0	0	2	1	0	0	0	0	3	0	0	1	0	0	0	0	0	0	2	7	0	0	0	0	0	0	0	0	0	0	0	0	0	1	1
ENSG00000272986.1	1	0	0	0	3	1.35228582532689	2	1.07338873094341	3	2	2	0	0	0	0	2	0	1	0	0	1.1246983559733	3	0	1	1	0	5	1	0	0	1	7	1	7	0	4	0	5	7	6	3	11.5449641535533	1	1.06171964153647	5	5	0	0	4	4	0	0	4	0	0	1	0	3	0	4.13628722802738	5.17234957680449	0	0	6	6	15	0	3
ENSG00000272987.1	0	0	0	0	0	0	0	0	0	0	0	0	0	0	0	0	0	0	0	0	0	0	0	0	0	0	0	0	0	0	0	0	0	0	0	0	0	0	0	0	0	0	0	0	0	0	0	0	0	0	0	0	0	0	0	0	0	0	0	0	0	0	0	0	0	0	0	0
ENSG00000272988.1	5	0	1	3	0	2	2	3	3	3	0	2	1	0	2	2	0	2	6	4	0	4	6	1	2	2	0	4	0	2	8	2	4	0	4	3	2	0	3	3	6	7	0	0	7	0	3	0	0	5	2	0	1	2	3	2	4	2	3	7	8	2	0	2	4	0	0	0
ENSG00000272989.1	10.1085161344505	16.9452475958918	4.77620714888957	13.3157424087195	16.7545892374515	15.6900411849449	16.3485407498333	11.2245694518858	14.4701348495784	2.69467045881391	10.3358833941779	5.09931586704571	12.2705234261097	12.7296470529917	27.6858832699351	4.05805245226032	3.08022239101662	3.319649091675	5.37799193374225	4.10144348636096	12.3010781234889	8.26887591743786	18.1775062470488	18.5451327520094	3.42090569507362	12.1060534695178	26.1375105105666	37.4477263698185	24.2062492503319	1.014779233036	26.3309602058988	17.301465274639	19.6513299113848	15.3088044327723	4.98195527713035	15.5547065251612	7.07413492627857	6.14316243664219	27.4018517282771	10.0920511246882	13.844850356988	61.8854726605341	12.9791576388859	10.5013361225323	27.4844321465057	12.2434742602121	0	16.09392387512	25.538475882896	11.1420876683922	12.9336711597175	43.0612931773474	22.7708295239164	10.3295949845702	10.3631463984602	14.1791215612378	23.4658970180404	16.3856703779774	10.7849174373963	16.7587429341062	53.484877496587	23.0536441224791	17.4287327869705	12.598228762078	18.8323682424674	21.0383360423279	16.4769354718961	22.1945190037197
ENSG00000272990.1	4	3.90543872950739	7.83004209791209	6.83995431976377	0	15.6436395221609	6.78671556901016	8	14.5384243454758	15.880627209666	6	10.8769514708838	5.94856155439659	0	5	5.92531895992326	11	2.81121136700222	11.2123740410115	9.84740377985389	6.80444636845704	7.73306885756663	24.7730475813966	8.7126025607619	5	7.9103799266339	15.7091197400426	9	2.22685539403214	14.906475030127	17.6641299753711	6	22.2506706062672	15.8618827307895	15.3381701876324	7	17	23.8224365039235	33.8126911952985	35.7675344044916	19.1230151499862	11.3820475918692	3.92771425895873	4	25.4446534330702	3	0	0	4	9.78438179316389	12.8542137166645	10.5692936588051	15.6317739476348	4.7876145667906	7.87626870247001	11.7565025457721	19.5934054033302	6.76033736069722	15.7845106853633	27.480984971493	22.6398669260927	13.7785624363288	10	5.76579225252269	27.6501263690177	11	4	3.83819681316475
ENSG00000272991.1	4.9944692978376	0	0	0	3.78778218348714	0	0	0	6.28294052194669	0	0	1.61871321276566	1.41060135352505	0.82423525744564	0.911944487826573	2.46598281617226	14.8247835898331	0	0.600114422139706	0	0	0	0	0.449480029728784	2.94645523191499	3.75192822110329	0	0	2.25615168656787	0	0	0.96821571880356	4.81154335539056	2.18776180102212	0	2.2087557284535	2.24426607029286	3.26759603013603	11.6861744244825	5.62143905410405	1.74350651394248	0	2.11365636713793	4.76245772015186	0	0	6.71991722004615	0	14.4537919079931	1.24111579284719	0.298729454334357	0	0	10.9769274489051	0	3.47356793845301	0	0.597349203014662	0	0	0	0.480563011865465	0	0	0	11.2403085843303	0	0
ENSG00000272994.1	30	19	27	18	21	47	9	36	55	7	18	4	15	12	35	7	36	33	36	24	17.0122131777271	48	48	32	16	18	61	72	61	33	54	12	90	44	18	53	24	46	86	22	90	52	10	22	65	0	30	14	31	50	28	48	61	43	13	45	60	47	44	137	127	12	52	63	78	22	15	41
ENSG00000272995.1	0	0	0	0	0	0	0	0	0	0	0	0	0	0	1	0	0	0	0	0	0	0	0	1	0	0	0	0	0	0	0	0	0	0	0	0	0	0	0	0	0	0	0	0	0	0	0	0	0	1	0	0	0	0	0	0	0	0	0	2	0	0	0	0	0	0	0	0
ENSG00000273001.1	2	0	0	0	0	2	0	1	1	0	0	0	0	1	2	0	7	4	1	1	2	5	4	2	0	0	2	5	1	0	3	3	2	2	0	1	0	3	1	0	0	2	0	0	1	4	0	0	0	0	2	1	0	0	3	1	2	1	3	6	3	0	3	6	5	4	0	0
ENSG00000273002.1	68	55.2598784989532	55.0772238690031	52.1060508360778	90.9793235390464	91.0748174768934	33.0675791535185	58.275734358057	109.628266104604	39.2123381744881	62.3211534292433	24	50	54.0353432560352	99.7152489788667	25.1458034135337	116.634701981223	54.1047432437929	57.2078809594072	60.125920121479	54.1047490350324	83.3497318218247	75.1528795114957	70.2710113754202	37.0879425930489	53.6186786183754	128.789594489736	112.726566610755	103.521041648954	69.1027785248082	99.3828400911579	37.5076462011931	146.253342567805	86	41.1270095737331	103.708742770499	47.078905469309	144.115388367225	111.865097122068	120.790325986548	132.520713083104	110.194150556142	19.0288505769366	79.576013894915	135	15.26613020731	34	51	54	74	133.736906435462	86	71	64.1625041495207	33.4690796387902	61.0808008873659	110	91.948325016647	73.2782077612623	167.195867451985	126.501456700881	67.5306921310746	91.102179277241	70.8850383717627	190.422914674291	46.7511024703483	37	78.1539828839526
ENSG00000273003.1	15.5703246254328	51.7282234533883	12.7539892335851	16.3003199676786	0	24.2562491810929	14.9216632567473	32.5730933488361	17.9713406581794	53.3569907331575	33.0005297565082	9.30731225189563	15.1750838841005	8.38688030052144	8.42392824109578	0	0	28.0692535024076	9.4591460829665	19.6447771615982	0	20.9284768528052	14.3224552262101	16.3255460358514	18.2726694318169	0	29.6457016735306	8.44429418699597	31.5525105870528	6.77495203541025	26.4489454027272	44.2307400566392	26.0127745317518	14.4532365304254	0	8.16939771924403	8.39337157429778	7.95991772398053	26.7230363346796	7.18420939690294	35.0285562712145	31.2956365866922	8.3449951870654	47.7958060510526	25.0313189031792	0	0	0	18.1589444530075	26.4235077937804	36.4747226841101	45.9243662009176	64.6431069741543	8.0152334918693	8.32346085624337	16.5678353471423	0	35.6240176474182	56.539899512683	0	73.5660885107903	15.3158198301384	31.9021927640442	0	7.15045115137488	50.8988589746671	38.8899473378116	10.8398194137548
ENSG00000273004.1	0	4	4	4	0	2	1	0	5	0	3	0	2	1	4	1	0	0	4	2	2	2	6	2	0	3	1	4	8	0	0	0	6	0	3	4	1	2	3	6	3	1	1	0	6	5	2	9	0	2	1	0	6	1	1	0	7	0	5	1	3	8	1	0	0	0	4	4
ENSG00000273006.1	0	0	0	0	0	1	0	0	0	0	2	0	1	0	0	0	0	0	0	0	1	0	0	0	0	0	0	0	0	0	1	0	1	0	0	0	0	0	0	0	1	1	0	0	0	0	0	0	0	0	3	0	0	0	0	0	0	0	0	1	0	0	0	0	0	0	0	0
ENSG00000273007.2	17.757588077291	5.73835936485853	14.059220187279	14.453326808386	21.8827615006664	34.0261157868478	3.28167510290204	16.2495538342589	34.1190282163675	7.49839948627218	30.573979809033	4.75332980458249	6.71807592832159	20.8488437920382	16.488441427658	11.3167510894174	27.9637761444535	24.3940279108789	23.3966905550471	9.50767650911561	18.9680803374921	23.1852170792917	25.599745726684	19.0174008649394	8.83782104266376	7.78084053557136	39.4193722383778	37.2994307588877	21.6491255267224	11.7644283554223	29.4853511149782	18.9615333960767	61.7014122058811	40.2004143439421	16.3931089356673	32.7358932520913	18.9305393437126	26.0564409305377	48.4637197879778	15.2785977461747	18.5878230477615	101.039698774513	25.7627355308313	21.3213509175368	32.2675509162657	9.2416771054022	19.6025340915937	4.01311485142854	13.2899851535602	51.2899441750278	15.884909139884	29.0515451157438	48.8643616232959	16.1367236204097	4.39222858383475	16.9222488385115	37.8592177859567	25.3861686891405	27.8746830612466	27.0682485418219	74.5428708043138	15.942690378978	24.6396995185881	24.4347010094191	26.561345429402	29.49107679376	15.3521221333851	25.5646379594028
ENSG00000273008.1	12.2358988730261	6	4.08854021331043	12.6502786115225	14.9230186185781	15.3984700565343	6.81134541409504	14.196141093984	21.7439118313358	6.7660190766915	12.4017938104401	10.3969665967343	12.1296871327542	14.7165557963216	16.247875002745	11	24.5511948117444	11.0699290389988	18.3892434041063	4.1009537294471	3.19472668528561	18.0127905893796	31.7535359993292	16.0199348568481	3.03601590905649	7.05512814899669	28.0211468282095	34.6681685751722	30.6522395077759	10.6655668020686	13.6071411354098	9	28.0571802761745	27.2731684192876	16.580585310874	32.161541355596	5.00806387848833	11.4329214340269	22.8021075585369	25.8391571648329	14.9733122268437	39.9325802700241	4.02920445712636	14.0166924706286	24.8538399265986	11.9010010956177	4.06841009481637	10	3	18.4180195257359	11.5089321800639	15.1082156621574	21.1314923311024	6.05361569931782	8.52891724861916	11.2720757311042	23.1378311744818	18.0606426488432	17.2925881900428	25.3375374344234	35.8888038451802	5.01842257370756	13.1759167457195	6.60511481303329	30.4907417897208	6.57054868526078	1.0205935431914	18.4020844749985
ENSG00000273010.1	0	0	3.65098494999942	6.79573349041117	0	5.27691838022087	2.17570865839362	4.50356598473898	5.25044335114582	4.49814785144733	2.12994698820851	6.58289624940611	1.08027986174523	2.14918194972478	3.29404021227473	4.25652607886063	1.08161582670402	1.22996917142454	2.17266105801698	0	1.04896570537978	3.5107550973995	6.50926211078869	0	3.46951425999173	1.08510647009322	2.17604585492283	4.24605939421335	9.18055502032307	0	13.3574351135645	1.14797823664205	2.19625592787399	8.81167989811974	2.16027904765997	1.10314669160282	2.2186787801154	6.33813992736886	5.31003694909379	5.22252691891431	7.37807663913216	4.31223108115726	3.10217625185219	2.5246185043478	5.82953124043938	0	0	1.15819500731018	10.6315444932607	9.14096938791099	2.2011546154902	0	3.19970949795007	10.8587735801401	1.19689949888635	2.17613936068852	4.2688980268134	2.2085491906492	3.22170393606273	9.99886382196869	4.36654985580973	5.9643450689928	1.04837180818421	2.2692650734333	0	0	0	4.02102564960467
ENSG00000273011.1	0	0	1.02903588096447	1.29129122790392	0	0	2.93466493793768	2.49854833402344	3.46037344657131	0.258125852648532	0	2.58653649361411	0	0	1.84509940205321	0	0	1	5.60593492772976	0	0	0	4.14832180574711	0	3.1323068758024	0	4.26581046195324	0	5.11280785884463	0	0	0	1.38024156878833	0	4.22576505070212	4.70874722733058	2.06710322475484	0	1.89655040500678	7.95458023319485	3.07616412258901	2.52561903177335	0	2.78395387875034	2.89260464098388	4	0	0	0	2.23322240068446	0	1.73440215331581	6.6062496874539	1.42349193690147	1	4.11983101326297	1.03309597403187	1	5.2290758171055	4.15648242498412	0	0	4.25806542503824	0	10.6141731424779	0	0	0
ENSG00000273012.1	0	0	0	0	0	0	0	0	0	0	0	0	0	0	0	0	0	0	0	0	0	0	0	0	0	0	0	0	0	0	0	0	0	0	0	0	0	0	0	0	0	0	0	0	0	0	0	0	0	0	0	0	0	0	0	0	0	0	0	0	0	0	0	0	0	0	0	0
ENSG00000273013.1	4	1	2	3	6	6	6	1	3	5	2	3	5	2	7	2	12	4	2	2	0	3	4	2	3	2	3	0	4	3	4	1	6	17	0	7	4	11	2	20	12	6	2	2	9	3	0	7	7	5	0	0	12	1	3	6	7	5	1	7	5	1	6	16	13	0	2	1
ENSG00000273014.1	1.03009169256062	0	0	0	0	2	3	11	8.48797342651504	0	1.0103154077176	2	2.07623704212454	9	2	1	7	3.25394772398449	1.02893078166962	3.16900209590786	1.06051269131769	3	14.3578597586304	0	3	2.10596217958009	0	9	6	1.05675591582329	2.05503408167701	6.99266499842068	2.08197498108866	4.0476427611661	1	1.01014402220779	1.04995408248679	0	3.16254923429172	1.00807096331048	1.10527671510776	28.1228779943275	9.5257821714634	2.28620003572509	8.44683316920852	0	2	12	5.2346973053492	1	1.11100661545862	0	8	1	0	0	2.07324720828265	3.09616161950304	9.75850331260548	0	27.5186649674937	7.14466295235151	9.18667861562629	3.04303365252617	4.19728382200687	0	2	15.7951697147544
ENSG00000273015.2	253.028093062624	168.708095705697	182.732995283079	266.528750623764	363.387372158013	431.609806462444	196	349.633352393777	377.109596311209	82	215.037481034665	119.976293274429	111.57764379282	75.0903649932881	298.078294720066	87.4963932831461	471.60235875579	264.270223087304	434.503260330455	167.629113223567	212	267.779111611796	321.527914885142	302.501318236937	130.185849845524	247.18863951829	568.615714474989	666.267945120223	497.760605098413	409.739989187406	525.444015125712	136.203757115106	703.146070523304	592.643730368208	281.583624494775	560.257040866862	337.621144842131	489.351660587532	819.698737077792	230.548041634849	814.739319693099	507.939269913017	153.342130502567	351.77098059863	545.388077616243	170.521548565679	321	150	347.392969283092	452.324764629724	367.187249202689	555.283583509605	846.419239235099	331.850032863759	175.543624368874	362.192768616424	860.902714015853	474.722729457012	454.259349301829	883.670150682847	581.409439773319	195.675073730439	404.549563709423	341.678291482471	716.894548280966	231.756844227854	256.019969848427	207.064781007227
ENSG00000273017.1	11	7	9	13	17	15	12	1	18	2	19	4	9	7	16	7	7	8	12	10	9	12	7	9	6	19	24	15	8	8	12	3	18	12	14	15	12	25	17	3	24	14	2	9	9	11	5	6	1	17	14	10	13	6	12	11	16	14	7	20	10	8	13	10	27	0	4	5
ENSG00000273018.6	24.8661184648838	31.7492418159928	27.3178703785481	83.8339738496653	45.4747810136411	61.647703885806	84.5157531626817	40.1041880264857	46.9872321374588	16.0373463034843	38.2322113694256	19.9554922427289	26.0446312929642	27.7359273847696	83.3627945887243	21.924023640345	166.538478589362	12.8893747260914	84.7773337233731	28.6615901245316	166.816858078839	13.0865383804677	47.3054128146209	84.3052436518026	8.76713391688423	127.507415720904	170.160118817977	71.7377944615389	38.6022284504178	69.7186636243502	33.1328870833316	27.5347843720561	116.334648172841	9.40280121698005	40.5292463788956	240.61052524423	110.05755823582	177.633729234409	70.575977864429	36.9493332838816	69.2885210459678	125.21193868129	40.8752935905262	41.8610545899212	42.6598042637984	21.1171126389103	183.513759726766	7.01811765316942	13.0284087481346	43.0250537976935	19.4999397428508	154.345931483471	102.392298713021	43.3418810489615	61.7614092261412	75.7602680880444	193.750624489164	10.192133316891	82.7535502291219	42.5412852210855	112.961114180281	23.8735095145534	136.220851656515	48.6639499791948	521.891330854131	17.1971418032206	60.9481532259206	30.4689771579
ENSG00000273024.6	0	0	5.71871920324345	0	0	1.21300685624941	1.48638518519538	0	0	1.44620835972783	0	13.7834938684278	4.54655596162273	0	4.20049581384759	3.99379727451877	27.0271486621101	11.4037132405364	1.41814226184219	2.95493510153701	12.6850481274028	0	0	0	8.09289485489892	0	20.1836926492448	15.2973310408758	26.298163206057	5.90611338604383	6.3215993059257	0	21.2253384543903	33.5584231350432	0	0	21.8133665935239	0	0	15.5386820008006	0	6.23911805571839	0	11.7593499935616	8.89769031248942	37.2100614685882	0	0	9.41663368101257	19.2042811395351	13.2830075070373	26.1508134404051	8.25398802687445	26.812012978904	2.82905469119001	0	0	21.8590237057856	4.06375323389229	10.1779816632414	0	9.03610556209008	31.495726793837	12.2022948972589	0	59.7810928972039	11.3331858222353	3.14249768566845
ENSG00000273025.1	0	0	0	0	0	0	0	0	0	0	0	0	0	0	0	0	0	0	0	2.87625709163811	0	0	0	0	0	0	0	0.84275551003382	0	0	0	0	16.1582620964277	0	0	0	0	0	0	0	0	0	0	0	0	0	0	0	0	0	0.676094346145807	0	0	0	0	0	0	0	0	0	0	0	0	0	0	11.1283565249271	0	0
ENSG00000273026.1	2.01729857197096	1.02668346841828	5.18272206884514	6.03517246631779	5.02081786978487	7.06747512246666	0	1.32185448414466	7.82249786739914	0	1.00427188158308	2.00303320083435	3.01746151275751	2.19511809372653	4.01006020617203	1.00132308491412	4.70310182747846	3.01747196693772	7.02362715215806	3.00372232983539	5.02542498288911	2.0117416931603	6.06411046307486	2.00270523150311	2.00736390226341	0	3.0186597836549	8.04271042690364	2.01253898678736	4.02108576812677	7.0148554016451	2.01497156049661	3.01074118118415	3.00573257606271	10.3393343564467	1.00199415100525	3.00454523091123	5.01646098508309	11.0252140443977	2.00572648891875	5.78195320874416	5.801687213076	1.77242971178299	2.01936136671257	11.0881890753867	0	17.0722756621158	0	6.7293695993532	9.03495009576085	1.00147592840943	11.5521359118236	17.1320087005155	3.00939454805596	0	2.00444177213811	9.021305980738	6.8675257250427	5.01327748630645	8.04132726184008	6.05870272266238	2.00541635461387	3.61832200498926	7.03425582076736	3.01195460957008	1.00327463027328	11.06296373509	4.06425160441498
ENSG00000273027.1	3	2	0	4	4	1	0	1	3	0	1	0	1	0	3	0	5	2	2	0	1	4	1	1	2	1	6	0	0	2	2	2	8	0	4	2	1	4	4	2	5	0	3	1	4	3	0	3	2	8	4	0	9	3	1	3	1	4	2	2	8	2	4	8	2	0	0	5
ENSG00000273032.2	32.0789473684211	24.2757151370402	29.5	18.0852412060081	58.9483374012421	83.6583065222123	37.1578947368421	14.1963661148748	44.5585262753475	4.53051265634182	50.4936453980921	12.9191828726642	11.3464147884434	31	44.9505405807697	14.7347707392047	53.244768949704	14.002205460086	57.1010939899396	27.5	33.7933216808161	20.0065274132081	23.1670134785813	30.4993780109553	11.3382245597871	29.0249166736314	63.4537537290121	57.1192692233311	17.3684210526316	17.2045499333902	51.8500837805774	17.8172667511211	76.6916555120943	21	49.379936076834	44.0693870502255	32.4473684210527	66.0194683634635	81	17.3157894736842	91	78.8768163005202	12	25.7894736842105	32.0111550803906	18	10.1632315053368	15	7.00893373625332	19.7894736842105	47.1816091475289	13.1315789473684	73.1502608218709	29.2426693030895	15.4565957420592	41.293663642007	40.0071648001006	26.4284066686386	53.6056952845763	52.8024721529244	96.0824523271613	17.3684210526316	46.1713550404563	29.5	63.1600823947039	0	31.6578947368421	42.9736842105263
ENSG00000273033.2	566.094086142129	369.901998205749	526.910230668816	560.065459967072	771.098927364813	777.49529598921	573.956857654382	465.219312540878	1016.80089142185	264.747700283009	749.691527546086	146.682156232768	239.365486979167	477.689135803923	438.66895030269	180.006536187991	871.506023855145	383.49029847152	589.622382722906	370.009633857364	604.5977962073	444.316992033197	347.939944912851	411.046570675407	290.860996075963	499.001881391842	1309.24027202518	1077.8655880479	485.851065343963	600.22444024741	884.197792838457	299.897773807198	1032.11411424637	451.609359500318	445.572712086428	773.446969068767	426.744826180961	1317.88357751278	792.802890019161	443.345860343818	1084.34323514759	815.572736615135	115.712708185225	356.506062876952	537.244379297929	388.556377139607	299.690885708783	266.957620046697	327.708097806805	253.080016228507	1015.60071806039	915.151276597892	970.554443787364	580.708937686926	399.25922351944	607.232588470707	525.66228570606	516.08301798917	560.065784263361	691.952989436546	648.961764155858	308.456725367942	815.86035193319	412.096023819616	1356.05681288577	434.220114183645	497.935898922676	274.760859483579
ENSG00000273035.1	0	3	0	0	0	0	0	0	1	1	0	0	0	0	1	0	3	2	0	0	0	0	0	0	1	0	0	0	0	0	0	0	0	0	2	0	0	1	0	0	0	0	0	0	0	0	1	0	2	0	0	0	0	0	0	0	0	0	0	0	0	0	0	0	2	0	0	0
ENSG00000273036.3	20.3426964437565	5.24259073351052	8.922976557955	6.4267349209901	0	7.70151073107187	4.83868807664379	7.7312548783754	4.5044128733802	10.1305444898813	6.39400239831195	5.25789522160405	4.05595557678094	0.696584465538599	0.37815818682486	1.20754315477677	13.2412415275724	7.2345771033251	0.829560982023165	7.36772204134279	3.68231313881383	6.59357993528787	2.22841867261553	8.21178189494463	7.04074983595938	0	28.2753121021285	12.4974321947396	0.393249569325158	2.98325319717856	30.0769950087519	10.2694427683975	22.6064497076674	0	0.174517465248906	0	4.2092611558423	2.14996847079578	17.8722153513894	4.64786635683753	13.4524841675181	3.86701420160708	6.67503727303021	0	12.3223132975375	2.19674958745827	0	9.97759489614147	4.71905358796409	3.58493274657677	5.23838708464224	1.34098695648391	5.66739020892932	4.46912130153306	0	0.62467012971612	0.986302239748026	0.847453974631138	15.1583421403809	6.44615219662392	5.52264907363427	14.2995796951844	4.07561920055205	18.2803706646477	1.41336744321891	0	9.54279415903409	0
ENSG00000273038.2	59	30	25	38	49	50	27	35	33	29	39	40	17	5	70	29	42	54	73	29	39	48	60	49	17	12	47	87	36	95	94	18	101	119	25	129	68	99	135	51	106	46	26	82	101	17	40	38	22	67	54	26	76	32	23	43	80	54	99	69	143	37	47	69	79	34	46	53
ENSG00000273041.1	3.00144202866126	1.5	3.00221907775257	6	1.5	6.5	3	3.00243765927033	6.5	1.5	3	1.5	0	1.5	2	1	0.500247460135347	2.5	5	1	0	0.5	4	3	1.5	4.50390398034709	7	5.5046021332321	4.50212099486413	4.5	4.50203676791756	2	4	0	6.5	2.5	1	1	7	1.5	7	6.5	0	4	4.00157498812307	3	0	0	0	4.50201945301928	6.5	0.5	3	2.5	1	1.5	3.5	2	6	6.5	3	0.5	6.50322384424511	5	6	3.5	0.5	0
ENSG00000273044.1	0	0	0	0	0	0	0	0	0	0	0	0	0	0	0	0	0	0	0	0	0	0	0	0	0	0	0	0	0	0	0	0	0	0	0	1	0	0	1	0	0	1	0	0	0	0	0	0	0	0	0	0	0	0	0	0	0	0	0	0	1	3	0	0	0	0	0	0
ENSG00000273045.6	16.0102845904154	8.22905027543679	16.8205618247709	18.0067280076801	17.161908404471	19.7462503497838	6.61213370897842	14.6958311895811	24.5954115082641	6	16.4948394512216	4	14.0213289231842	15.0545937441063	17.4478874793719	6.14968352549381	20.0976984096789	22.9369907139041	22.873551653345	11.9138683905384	7.74985102761833	16.7703011828054	24.8827551114773	23.4006402381274	18.1082242390038	7.00714074638205	33.6627178739507	50.1412303957732	41.3234129226206	24.9864869805007	27.3339272367865	18.6315279198206	24.0626871274256	32.5037274675644	19.9885387355437	34.822039170361	11.1144190686243	30.8163051761378	43.405689999676	29.395752400646	53.5750735092923	28.3695148951161	10.0209163549859	23.2283375098379	58.5686727481053	5.05121789157668	28.8063650840263	15.0121810555153	8	7.01300300683888	26.6747869412811	25.1315000782437	43.0299650927333	18.5024893510806	12.0032382796122	22.7456276698644	35.7992636707082	19.6785166922856	19.2060869869536	39.7970989359568	51.7439278311551	36.0540117064775	22.8374145336497	12.9937594662579	62.1516105337223	28	27.6755335374502	21.2230716252316
ENSG00000273046.1	0	0	0	0	1.94444444444444	0	1.94444444444444	3	0	1.94444444444444	1.94444444444444	1.94444444444444	0	0	0	0	1.13942307692308	1	0	0	0	0	1.94444444444444	0	0	0	0	0	1	0	3	0	16	3.88888888888889	0	1.94444444444444	1	5.83333333333333	1.94444444444444	0	0	3.88888888888889	0	0	0	0	0	0	0	0	1.94444444444444	5.55769230769231	0	1	3	6	0	0	0	0	0	0	11	1	0	13	2	0
ENSG00000273047.1	121.565393863181	9.07472978012713	71.2521586669841	83.7482262911231	106.224625164102	141.839618487896	109.208037525763	122.199517603105	112.259093203829	29.8127011383501	81.0775287117497	62.4050893970266	140.617413033967	39.0880169274896	299.807458357617	67.9190736784635	84.1870686955572	89.9060905670671	100.970251259595	91.025148147197	50.8073928591715	138.07205309912	119.991867106391	147.940787831853	86.5693530095419	96.7174823902499	235.796245813017	236.497721632873	235.228203457314	22.262967817464	201.797216309011	86.4566206106998	159.291342773388	102.451166952746	95.8474592850294	221.672598402155	132.160264026107	206.050211703855	356.94418453558	191.387327742959	155.944232584552	219.820142674023	126.307308785376	107.603596013356	268.645860110226	142.126513792231	76.6701530345461	150.010521378681	157.449904994036	212.384582347225	84.3634683975288	162.384377097217	168.922916835718	105.712828773054	82.7464210305457	70.3886851585382	134.016614292102	96.7990795556455	118.332602255911	159.091689795974	372.933550027929	149.044717935544	204.848011223804	86.0971970434598	227.947653268189	77.3458049348809	112.614930257968	186.61138738024
ENSG00000273049.1	0	0.875486381322958	0	1	1.05555555555556	0	0.0555555555555559	0	0	0.0555555555555559	0.0555555555555559	1.05555555555556	1	0	0	3	0	0	0	0.437743190661479	0	0	0.0555555555555559	0	2	0	0	0	0	1	0	0.875486381322957	0	2.11111111111111	0	0.0555555555555559	0	3.16666666666667	3.05555555555556	0	0	0.111111111111112	0	1	1.43774319066148	0	0	0	3	0	0.0555555555555559	0	1	0	0	0	0	2	2	0	2.87679438500933	0	0	0	0	0	0	0
ENSG00000273051.1	0	0	0	0	0	0	0	0	0	0	0	0	0	0	0	0	0	0	0	0	0	0	0	0	0	0	0	0	0	0	0	0	0	0	0	0	0	0	0	0	0	0	0	0	0	0	3	0	0	0	0	0	0	0	0	0	0	0	0	0	1	0	0	0	0	0	0	0
ENSG00000273055.1	9.94895777471441	3.1467346145797	6.11932752008458	4.2039178354757	9.99092352146589	9.8724118088391	2.63531114022095	0.339664375750001	6.82308390466959	3.16339312000633	8.21200210160737	4.01640143988114	3.49434134863368	5.88399102488548	9.72141727653372	1.00809640834625	5.09714869501338	0	7.41256810720474	0	4.06275987875753	5.19025664808879	4.37437154893403	7.15905546331284	2.79167418763829	1.55322720322493	7.75030253605923	5.53452558639097	10.3407745679544	4.80034328049647	2.34233140006381	4.88940373826347	2.77173001903344	0	8.105662360836	10.5114549350711	2.13282157323194	11.8464562618261	8.92326389460493	9.09683643935293	4.2423250416319	5.58019921218953	0	0	3.10320155866251	2.01394820230066	17.1331141732955	0	1.00945308060234	11	6.05705206450735	5.01798899745493	2.99935195023991	3.28997585484576	2	7.03947166387059	4.88729944692682	2.14878527704093	6.00124872709885	6.40828276488346	12.2254797004954	2.94377869929388	0	5.24437881969605	2.59638714436396	0	0	1.02149416859828
ENSG00000273056.1	4	0	0	0	4	2	0	1	6	0	2	0	0	2	2	3	3	1	2	1	2	3	2	1	3	0	4	8	3	0	3	1	1	12	2	4	1	1	7	3	0	3	0	1	3	0	5	12	7	4	6	4	0	0	2	0	4	4	4	8	11	2	0	0	3	0	4	4
ENSG00000273058.2	18	9	11	10	16	12	10	6	17	14	10	9	7	3	19	8	7	9	10	9	5	24	7	13	4	12	35	21	8	21	19	12	30	20	15	17	14	29	15	31	24	21	11	6	31	0	11	5	26	15	15	8	23	18	9	15	17	15	10	29	28	4	6	21	20	0	7	5
ENSG00000273059.1	1	0	1	3	0	4.68111585672598	0	2.72194394906427	5.7839363154902	1	2.84721169839601	0	2	4	1	0	1	0	4	1.59143579546147	1.74085537889808	3	0	1.39838656038277	0.257592546277901	9.04055197891621	0	0	0	0	3.63889162423903	1.74733026513806	1.70361572037056	13.9431603656364	0	8.44084802567878	0	4.14757578008541	2.6918957764906	7	0	8	0	1.36020140404509	5.07992490025271	0	0	4	4	2	0	3	3	1.51238519782146	1	3	1	3.78507501444091	2.57798182771779	5.61575162691697	0	0	1.64271681443905	1.67835529959408	18.6812828216804	9	1.87949921752739	1
ENSG00000273061.1	2	0	5	1	0	7	1	1	2	1	0	2	0	3	0	1	1	3	3	0	1	0	0	2	2	9	2	4	3	3	9	0	4	0	4	10	2	8	5	0	4	4	0	1	8	0	9	0	7	2	5	4	4	5	4	0	3	3	1	5	3	0	4	0	1	0	0	0
ENSG00000273062.1	5	5.16620474696559	4	9	5	10.0409405955447	1	4	7	3	4.03187626540785	0	0	5.1224478735126	9	3.08910808614134	28.1529390118599	5	5	5	12	56.5008772368687	11.1068080790794	4	3	6	26.1789189095853	4.02949224821471	6	13	12.1387176166122	1	24.1373588843933	20.5436696685266	0	13.1014427091801	6.04627328005257	6.05109736195213	12.0300138322365	9	9.0874801803529	11.0843574941441	4	10.0516527052951	14.0313180472303	0	25.3973203890759	0	0	5.02035510109256	9	14	11	5	6.0574086599921	2.01368892185481	9.04163124766184	14.1053688115698	16.0935417886691	192.95080673832	29.1557861285208	4.07749032163531	10.1791940874002	14.2160730262054	15	38.6034238108151	15.0776305620774	4
ENSG00000273063.1	0	0	0	0	0	0	0	0	0	0	0	0	0	0	0	0	0	0	0	0	0	0	0	0	0	0	0	0	0	0	0	0	0	0	0	0	0	0	0	0	0	0	0	0	0	0	0	0	0	0	0	0	0	0	0	0	0	0	0	0	0	0	0	0	0	0	0	0
ENSG00000273064.1	9.06652909609879	7.02338522293348	10.0164098873328	9.52417875838075	16.056771943334	9.04736499169876	7.78604352078997	7.57586086062758	11	4.00722050082792	18.0968164351448	1	6	7.0991080291301	9.0239286571186	4.06041782125772	20.1259293511211	8.95881929017851	13.8377862845057	4.02390363751573	7	12.3326730113641	15.1294730375964	12.0220818868429	4.00809966987212	5.08024887327258	19.0657111746678	16.7069667855714	9.05413457183331	13.0095544269854	15.0005209176258	5.02874206685387	16.8199373758811	13	9	17.3947801478549	7	16.4590073873822	15.0115431111335	11.0267719070066	33.0404576618638	18.1671587342393	1.66357711735127	12.0647029504698	17.514329492385	13	24.0278840290502	4.11220185444815	8	11.2974236915269	8.0062556294223	6.02706877602629	24.4288062617671	17	3	11.8842378661889	7.85757862664057	11.9240570255652	12.0326430977046	20.6765715607725	9.68564187287673	5.03379897575057	13.7142281124657	7.03871875024333	35.1133816961003	0	4.41427908930299	7.15933957439922
ENSG00000273066.5	35.7216399882248	24.7056993803501	25.4378347566873	15.7459083552387	29.2747655272596	66.287855849788	37.2488915901918	37.2748744278421	54.7151136213987	8.57435317130284	36.156950116855	24.8509611281075	23.7014606023569	19.4445160071794	39.1458656392054	13.5469693535854	37.1246417653538	24.3586999537122	35.2098716122145	23.8735844610746	18.5473527850285	44.1014200156645	63.9423103084952	45.671877876426	17.6878180403805	37.6406917794863	59.4931090532522	81.2124345582735	45.5725519196825	57.1888600947638	48.2020678763322	24.6500242076932	103.532345537548	39.210120858191	51.6266255365519	71.9438750862432	38.0840006944631	57.2683286732875	93.1164211082181	67.3027373660138	60.3714743850734	76.2130747057901	13.4616864527432	56.7673308068788	57.8941958435625	20.1429819859869	29.2230301127031	25.57204035828	39.706514234636	62.5419947174174	36.0358145959574	71.3050630521184	63.3864653048103	39.5038064249109	21.4687915048403	48.5360470730547	73.0798745702562	37.6980327769215	47.6187594973745	73.9642275249084	95.1258970070656	29.4744189874713	65.3942826237429	51.1418817260643	101.644410000294	33.7469066887005	22.5739761088121	53.4036670490906
ENSG00000273068.1	0	0	0	0	0	0	0	0	0	0	0	0	0	0	0	0	0	0	0	0	0	0	0	0	0	0	0	0	0	0	0	0	0	0	0	0	0	0	0	0	0	0	0	0	0	0	0	0	0	0	0	0	0	0	0	0	0	0	0	0	0	0	0	0	0	0	0	0
ENSG00000273069.1	0	0	0	0	0	0	0	0	0	0	0	0	0	0	0	0	0	0	0	0	0	0	0	0	0	0	0	0	0	0	0	1	0	0	0	0	0	0	0	0	0	0	0	0	0	0	0	0	0	0	0	0	0	0	0	0	0	0	0	0	0	0	0	0	0	0	0	0
ENSG00000273073.1	4.08672438102346	0	0	0	0	11.4374679533138	0	0	0	0	0	2.02478796640175	0	0	1.91249535263743	0	5.49403089819074	6.26127238470844	4.13333134989675	0	2.71548817912521	0	2.99246283365898	0	0	0	4.21487780583356	6.30631503074767	2.2732173714089	0	0	0	1.59733592114631	0	0	5.84791423560697	1.89359313848593	0	0	10.6304961183232	5.37662687410121	0	1.24097017986859	0	0	0	0	0	7.20978351294304	11.8609215240075	0	10.6920331940312	15.9848670874888	2.39542538499282	0	4.44277117579445	0	6.42829574697416	5.9995419716625	6.40850125694075	3.17067038519384	1.91616458408344	2.08370089303279	4.62075207324688	0	0	0	2.99003404970872
ENSG00000273076.1	14	8.87709941175713	7	9.74932522855561	28.5147973438378	42.7160734036565	12.9031752846127	29.2102619982359	34.8703419901818	7.84792713920208	19.810308431683	11.6273620238627	21.1872602302809	11.158889503336	17.5473958618086	4	22.7177971546103	11.0562949067885	13.8320969005121	16.6018042450152	9.38862553125643	20.2519466853824	9.20265677272675	13.2756972389817	10.5589523326575	5.0036529837668	33.268671834755	36.1995749994174	22.7185343084828	22	23.8266911111492	12.9107912970136	34.6191335287933	10	10	36.7178995496134	16.1430628275521	18.1987637880816	29.1449334868993	9.98691967435499	40.0934349124546	50.27981275515	13	21.4092261263427	18.7971889977206	14	12	8	10	8	21.6129161745908	8.86433923196646	29.5312074631332	13.0417768205532	10.4040759916688	18.9572939564126	26.2794924211761	21.559792588652	17.2811738769615	11.3168809940207	33.1468428874541	20.3475254040311	20.5873669738723	16.4965463925979	44.2189537261379	14	10.3923018273199	21.5034725308928
ENSG00000273077.1	0	0	0	0	0	0	0	0	0	0	0	0	0	0	0	0	0	0	0	0	0	0	0	0	0	0	0	0	0	0	0	0	0	0	0	0	0	0	0	0	0	0	0	0	0	0	0	0	0	0	1	0	0	0	0	0	0	0	0	0	0	0	0	0	0	0	0	0
ENSG00000273079.5	2.00049872594033	14.0167745856444	4.00002948713401	4	3.0006161439135	7.20866984185047	1.00008703003293	3.00001546506239	3.00056226817965	0	2.0010825796796	3.07671058723459	15.00443257484	30.285123484395	1.00062613141113	0	4.00264230252735	3.00147449510211	3.00002008184178	0	4.00004698758656	5.00047883475883	22.0047980158516	3.02529577722059	2.00006776455692	5.0033545516989	2.00048592661933	4.00998359839697	2.00059333784598	3.00105785814778	4.00041118798686	27.5888019166391	1.04197933637929	0	3.03527467457041	2.00021856511513	5.00003357906714	6.0032251545665	4.00006162792211	5.00083628790004	1.00054434935783	96.6297556131347	17.0125265861378	3.0002481173937	2.0005386340792	11.0017922339103	2	4.002615480347	7.27413650981256	5.00008956912414	2.04081693656392	3.00065467643608	6.00186773788541	0	3.00299866218757	2.00029378574791	3.00047053489219	0	2.00000547954516	5.00087834261665	74.5641779134308	22.1154343551981	0	0	5.01203840001322	0	2.00392088475611	21.0180549684533
ENSG00000273080.1	7	3	0	8	1	10	4	0	6	3	1	1	6	1	3	6	5	2	0	1	5	4	11	3	1	1	13	8	4	5	8	2	4	12	4	7	3	1	4	18	8	4	1	1	0	5	0	7	4	2	0	6	6	9	3	4	3	2	3	6	3	2	1	4	2	0	4	10
ENSG00000273082.1	0	0	0	0	0	0	0	0	0	0	0	0	0	0	0	0	0	0	0	0	1	0	0	0	0	1	0	0	0	0	0	0	0	0	0	0	0	0	0	0	2	0	0	0	0	0	0	0	0	0	0	0	0	0	0	0	0	0	0	0	0	0	0	2	0	0	0	0
ENSG00000273084.1	8	3	4.59285353604626	7	10	19	4	5	14	5	3	6.68004564182651	6.90067232704841	10	13.4907479693203	2	11.6318285627715	2	3.9224510221205	1.24099445403591	6.5835284562168	6.55267160265486	1	5.50919877704857	1	5	10	15.6706487936511	1.21810708075416	1.17923565551551	10	2.5866762765071	15.1788174571049	3.37212234432554	0	13	5.48012894348968	20.651198555558	14.4605937002369	15.7273027181223	14.8779014487263	6.41815323701757	5	0	15.4892985995657	3	0	2	3	5	8	2	9	4.62706872606643	5	3	2.38312744793635	2.48927638264025	6.72711115730587	12	13.4777633113796	9.67207748560394	8.30097576010149	0	15.4433480544756	0	5	4
ENSG00000273085.2	0	0	0	1	0	0	0	0	0	0	0	0	0	0	0	0	0	0	0	0	0	0	0	0	0	0	0	0	0	0	0	0	0	0	0	0	0	0	0	0	0	1	0	0	0	0	0	0	0	0	0	0	0	0	0	0	0	0	0	0	0	0	0	0	0	0	0	0
ENSG00000273088.2	0	0	0	0	0	18.7572531306904	6.9855674583334	0	0	0	0	0	6.86176474871035	0	3.36676460106217	0	0	0	0	0	0	0	0	0	0	0	0	0	0	0	0	0	0	0	0	7.55001209065251	0	0	9.5243450804497	0	0	0	0	0	0	11.9635482285359	0	11.4091285161114	0	0	0	0	30.7265861258728	0	0	0	0	0	6.53849225068744	5.24911218827078	3.1809856367997	0	0	0	0	0	0	0
ENSG00000273090.1	0	3.74887809466489	1	1	1	0	3	4.51276930364049	4	0	0	0	4	0	2	1.96520263826037	1	0	0	2	0	0	2.2983691312265	1.34588662231432	0	4.33994024527205	0	8.51003851441197	9.724644739135	0	2.08489203596063	0	5.8443146610012	3	8.38809901602528	3	1.55248259794757	2	2.58101301799273	0	14.1304107584104	6	1	0	3.43490229833621	0	0	0	0	4.48908824027873	1.21694857234303	0	0	3	1	4.12485158341604	2.20719870392102	2	3.42592073612773	2.2295320759138	4	3	4.62409900976833	3	4.24215088299134	0	3	0
ENSG00000273091.1	3	0	1	3	0	1	3	0	2	4	1	2	1	2	1	2	0	0	0	0	1	2	1	0	0	3	0	5	0	1	2	2	2	0	0	2	0	0	1	3	0	4	0	1	1	0	0	18	0	1	1	0	0	2	0	0	3	2	1	8	10	3	1	0	1	0	0	0
ENSG00000273093.1	0	0	0	0	0	1	0	0	2	0	1	1	0	2	2	0	3	2	2	0	0	1	0	0	0	0	2	2	0	0	0	0	0	0	0	1	2	1	0	0	0	2	0	0	3	3	0	0	0	0	3	0	2	1	0	3	0	0	0	0	0	0	0	0	4	0	2	2
ENSG00000273096.1	2	1	2	3	8	7	2	2	0	0	1	1	0	2	5	5	8	3	1	2	2	2	3	3	2	2	9	9	2	1	9	0	5	3	6	6	1	6	5	3	17	5	0	5	2	8	5	0	6	9	2	2	1	2	0	4	2	4	3	3	9	0	5	4	9	0	1	3
ENSG00000273098.3	0	0	0	0	0	0	0	0	0	0	0	0	0	1	0	0	0	0	0	0	0	0	0	0	0	0	0	0	0	0	0	0	1	0	0	0	0	0	0	0	0	0	0	0	0	0	0	0	0	0	0	0	0	0	0	0	0	0	0	1	0	0	0	0	0	0	0	0
ENSG00000273100.1	0	0	0	0	0	0	0	0	0	0	0	0	0	0	0	0	0	0	0	0	0	0	0	0	0	0	0	0	0	0	0	0	0	0	0	0	0	0	0	0	0	3	0	0	0	0	0	0	0	0	0	0	0	0	0	0	0	0	0	0	2	0	0	0	0	0	0	0
ENSG00000273102.1	6	0	0	2	0	1	7	0	2	1	3	4	8	2	7	1	5	1	2	1	0	3	4	6	0	1	6	13	7	3	0	2	3	17	2	0	3	0	2	13	2	5	12	0	8	1	0	6	0	1	2	0	13	2	2	0	5	0	0	2	6	2	2.30108857373299	0	4	8	4	4
ENSG00000273104.1	3.84800697215069	2.1423659112789	0	0	0	1	0	0	2.08737160017563	0.861225307141899	2	0	0	0	0	0	0	0	0	0.21502401354087	2.64433397737273	0.0207338556098325	1.22695738778938	0.691700382762422	0	0.417725248062333	0	1	0	0.658689277479257	0	0	0	0	0	2.72745130882878	0	0	0	2	0	1.04238503571098	0	0	0	0	0	0.768454681775718	0	0	2.40327283869705	0	1.09358697814865	0.138602469344216	0	1.78047480035291	0	0	1.15470695626992	2.53066976939569	0.901682984561958	0	0	0	0	0	0.177662299705237	0
ENSG00000273106.1	0	1.43948007702171	1	1	0	2.1091375057182	0	0	1.20141982106511	0	1.14034622533691	0	0	2	0	0	1	0	0	2	1.13861713307829	0	1.2649281155901	0	0	0	1.33144357169382	0	3	0	0	0	3.12276718190624	0	0	1.24166437752405	0	0	0	0	2.39098468663755	3.93734930692397	0	2	1	0	1.72824404814552	0	0	0	2.48600384156081	0	0	0	0	0	2	3	0	0	1.15637448487762	0	0	0	0	0	0	0
ENSG00000273107.1	0	0	1	1	0	0	1	0	0	2	0	0	0	0	0	0	0	0	0	0	0	0	0	0	0	0	0	0	3	0	0	0	0	0	0	0	0	0	0	0	0	0	0	0	0	0	0	0	0	0	0	0	0	0	0	0	0	0	2	0	2	0	0	0	0	0	0	0
ENSG00000273108.1	18.7329237722111	17.351444298841	8.48265466304783	14.9250443469614	14.7047656639541	21	18.5486448824881	15.2283743205176	15.3020384020023	13.038990324052	10.1246125884251	14.516744410581	28.7302335485253	18.2087906447336	36.326767218916	11.2305702165816	13.4006705827271	8.52973370630562	21.1373804829035	16.4268251825717	9.15085191663155	19.0644362432983	27.9597378362918	15.1379298057356	5.00759468328417	10.4744480600502	38.6349127540698	31.7414492670687	49.7640477905439	13.0360477448065	50.7886356109453	25.8896244795188	41.3920186763945	39.5683372991919	12.5505100028737	33.611493950659	13.9218300568223	19.7210562352962	31.2770570848678	32.2680611697815	57.1741396535846	41.1444535482289	45.7978974947901	23.0305735355784	23.8282000107155	26.4192732805325	12.0687219675255	28	16.3457579456597	14	32.9838448585771	17	12.1276196239826	26.5790422867303	8.14396337960899	37.9181555664845	13.9525495818201	8.22762448148405	31.2300950180209	34.7246634265199	48.9805504617802	41.266397909913	11.7114875422779	19.0840600571047	26.5763380340491	13.0135490061065	21	40.7528174092547
ENSG00000273110.1	9.7146912957695	4.68746853559673	4.99780837699659	2.92216783961513	6.40788429140529	11.3654921901513	8.9204186264529	1.36157659581987	4.8314352250913	5.24436677757916	19.3010035323495	2.4780899630049	6.42563506060239	1.93236494695735	4.36187856399589	5.5610792137391	9.42787227461011	0.54275737219925	6.76325091823556	8.357118751631	2.08896401344744	4.11030291741207	4.10492424155069	7.26818664918048	0.804081498822725	3.7173981537916	3.34066620680838	6.48406717994131	11.5267423175592	8.72287479669393	5.32646707584005	9.14079875824389	11.2479978812802	3.58302577315615	10.0786006620732	9.85820813357476	0.914543182529031	12.1836645215289	6.66834730605723	12.4389974725146	7.14123652001098	0.000332533971451267	1.09277742848746	0	2.87058181167617	12.8287644404639	4.41199957181151	0	1.71198621070873	0	12.960220810972	0.92443067823714	29.6612231226699	3.10322187374283	3.7008250163182	5.7533230606423	0.974505019618921	4.79336470590944	7.22936803901034	1.32508057836747	7.80387293410102	2.97800542572377	1.06018714249922	6.77142975040713	13.8718088064452	16.3299440008711	3.63902408468696	0
ENSG00000273111.6	9.08491213328385	11.3364472543975	8	1	13.3057311477048	10.0801253991385	9.06724893810412	8.11950494157771	13.0419468690273	7.19939016132225	6.02147338700935	2.03241987907743	8.48141788293686	6.06135874858495	7.18928572455145	3.04192375597496	14.0912928856931	7.05854885271974	2.01263262343041	8.2051637073233	8.15434553455389	4.0199995181135	16.009929688283	5.076169860556	2	11	13.108041056043	8.05550821175086	13.3869945820071	9.25556949887841	8.02838816921374	11.0477358646966	21.0886766913391	9.0073447180662	6.06597779233621	15.0066816127714	9.09672119168685	11.0991112717156	10.1236665222828	9.12293160758102	16.0591479207316	33.1884569011719	12.6977863698219	4.0320349527973	3.03541538153432	14.3149224165187	11.0956465063678	7	11.0560797191152	3.02407400143698	12.0864010030899	22	5.03682803193355	7	8.05553720043047	7.04526246964551	6.03707953597597	9	4.05303743429532	10.1247418792429	33.6914690317343	29.9580420325003	10.073358940893	3.01269973897179	21.1659243704853	10.2784837733679	7	15.3753795557082
ENSG00000273112.1	0	0	0	0	0	0	0	0	0	0	0	0	0	0	0	0	0	0	0	0	0	0	0	0	0	0	0	0	0	0	0	0	0	0	0	0	0	0	5.43801061917141	0	0	0	0	0	0	0	0	0	0	0	0	0	0	0	0	0	0	0	0	0	0	0	0	0	0	0	0	0
ENSG00000273113.1	0	0	0	1	0	1	2	0	0	0	0	2	1	1	0	0	4	0	1	0	1	1	0	2	0	0	1	1	0	1	3	0	7	0	0	0	0	2	2	0	6	1	0	0	0	0	0	0	0	2	2	0	0	2	1	3	0	1	0	1	4	0	0	3	2	0	0	0
ENSG00000273115.1	0	0	0	0	0	1	0	0	0	0	0	0	0	0	0	0	0	0	0	0	0	0	0	0	0	0	0	0	0	0	0	0	0	0	0	0	0	0	0	0	0	0	0	0	0	0	0	0	0	0	0	0	0	0	0	0	0	0	0	0	0	0	0	0	0	0	0	0
ENSG00000273117.1	28	9	23	25	48	20	25	35	31	23	21	13	21	13	33	13	39	20	35	18	44	18	30	24	18	17	31	28	30	28	61	29	31	31	31	40	28	51	31	50	58	42	17	20	35	37	5	1	29	24	43	43	41	24	18	50	35	30	36	21	51	28	34	18	97	16	13	32
ENSG00000273118.1	0	0	0	0	0	0	0	0	1	0	0	0	0	0	0	0	0	0	0	0	0	0	0	0	0	0	0	1	1	0	0	0	0	0	0	0	0	0	0	0	0	0	0	0	0	0	0	0	0	0	0	0	0	0	0	0	1	0	0	0	0	0	0	0	0	0	0	0
ENSG00000273119.1	0	0	0	0	0	0	0	0	0	0	0	0	0	0	0	0	0	0	0	0	0	0	0	0	0	0	0	0	0	0	0	0	0	0	0	0	0	0	0	0	0	0	0	0	0	5	0	0	0	0	0	0	0	0	0	0	0	0	0	0	0	0	0	0	0	0	0	0
ENSG00000273123.1	2	0	0	3	1	0	1	0	2	8	3	1	6	2	1	2	1	0	1	1	1	2	4	3	1	0	2	0	11	3	1	1	0	5	0	0	2	2	0	8	0	3	3	0	1	6	0	0	2	3	1	8	2	3	1	1	0	0	6	0	0	6	0	0	3	0	0	0
ENSG00000273124.1	0	0	0	0	0	0	0	0	0	0	0	0	0	0	0	0	0	0	0	0	0	0	0	0	0	0	0	0	0	0	0	0	0	0	0	0	0	0	0	0	0	0	0	0	0	0	0	0	0	0	0	0	0	0	0	0	0	0	0	0	0	0	0	0	0	0	0	0
ENSG00000273125.2	0	4.04595352977588	1.00195365370913	1.87690243786298	2.00456412817942	3	2	0	2.0079648435629	0	1.00154352133363	0	0.57542866716055	11.1814187732853	1.00581919631913	0.797647433424637	0	1	1.00227072068461	2	1.92109637319015	1.00196109447881	3.10828469195385	1.00993968817256	2.00124431478745	4	3.4418446822029	5.01674653275632	3.0314123982063	1.00597332088178	2.00209141264004	0	1.02463745437731	2.0110958165966	0	2.00667943572563	1.00362930883133	2.00217718550343	5.01415543773893	5.04106054639925	0	29.5722876375369	1.03106575673156	0	3.01584751717335	0	0	0	1	0	0	3	0	0	0	3.02023125840458	0	1.90941381034937	0	1.86276750316306	26.8410763437731	4.10030976709382	1.04291050670515	0	1.00428260866914	0	0	6.00656534967523
ENSG00000273129.1	3	4	5	7	11	9	1	2	12	6	10	0	1	10	6	1	22	2	8	1	5	5	10	1	1	4	7	6	0	5	5	1	17	0	5	6	5	8	11	5	9	10	2	5	4	2	10	6	3	5	3	12	8	4	1	5	6	8	1	9	11	6	6	8	17	0	3	3
ENSG00000273132.1	0	0	0	0	0	0	0	0	0	0	0	0	0	0	0	0	0	0	0	0	0	1.32267493034872	0	0	0	0	0	0	0	0	0	0	0	0	0	0	0	0	0	0	0	0	0	0	0	0	0	0	0	0	0	0	0	0	0	0	0.152708173609714	0	0	0	0	0	0	0	0	0	0	0
ENSG00000273133.1	9	11	3	5	14	13	11	8	7	5	10	3	7	4	6	3	15	6	1	8	6	6	1	4	4	7	10	20	13	15	4	5	6	1	5	10	3	11	8	1	20	11	0	4	12	0	6	2	6	0	22	17	7	9	13	14	2	7	1	7	1	15	8	6	17	7	0	1
ENSG00000273136.7	1438.58634125322	497.892219045354	1942.23366703743	1805.36752696486	2429.81866985868	1545.04550261978	1043.52852772513	1061.37192051518	1904.87674401308	39.7530909783568	1462.58975036364	157.726607570578	299.301821041002	823.757989458133	183.495979965533	498.027550197897	1656.89298049795	924.114464086632	898.012150193547	1149.19107053569	1666.11765772971	2244.0021068623	1196.02947702152	1787.8445134344	313.978551109868	711.422511122865	2156.16607465489	3118.38581197028	2050.7457447542	1823.24507123874	1599.68728405888	984.517015947532	1713.41442427587	447.44744073296	1549.44719324116	309.307157012353	906.57240449828	1795.579442996	2420.10850795839	722.011897471452	2069.70558458199	2166.83197824777	26.1758242735442	1336.86233163323	2422.02474129943	460.550871429537	1046.70452067671	77.7470227755979	620.536983199349	1116.97983970227	2530.3225545203	1987.6033171842	2968.27913257873	617.772564673755	1403.23890505149	829.070347722051	1964.51795326453	1049.00644759673	966.250734525507	2552.03572163645	1284.72777638151	973.661544103535	1708.09215822749	753.970231873306	3409.36268276099	1607.91373398876	1297.12602325903	608.930118376107
ENSG00000273137.1	32.8917839182468	13.5700810609013	19.8291253275371	31.8149041238385	65.2312145516213	50.9058741161924	32.2178469660219	40.6780021257042	73.6983121395205	26.9585664798299	31.3774602572122	10.7958963991623	22.5477073208448	13.5675443401576	35.3383862622283	11.8131364387541	66.5508576322321	31.9814465286373	46.3582547986684	22.0523331888585	26.6580413915526	31.7106241589272	38.2962610226874	46.6011708476786	26.1417381530472	45.4727115581188	106.301468535245	77.3019859819653	44.7133056303671	27.8822538147504	70.042361736922	17.5476022798381	106.724630183502	50.6763420098318	29.0641880127776	68.3455826690753	44.7576384943888	90.4145131802089	77.7115168007995	47.7918872742309	47.1909072696369	76.1855889024405	13.2907715181089	29.8848985331856	40.3939226221128	44.9859474276536	49.3106305252958	29.9300015395081	32.5202949895902	22.8890869828172	45.4162022477193	57.1963555105299	81.1775549152183	41.0656432656126	30.352891091143	37.1216068788318	62.2462862591558	59.4885113407459	43.3172726974904	52.8536364739446	70.1539757566389	33.3595146372636	37.2825168446698	67.8680030324007	107.018729616357	27.4150859519634	38.4524074091946	62.2110158383777
ENSG00000273138.1	0	0	0	0	0	0	0	0	1.49182331261388	0	0	0	0	0	0	0	0	0	0	0	0	0	0	0	0	0	0	0	0	0	1.22205039568018	0	0	0	0	0	0	0.960870941703652	0	0	0	0	0	0	0	0	0	0	0	0	1	0	0	0	0	1	0	0	2	8.57027639777616	0	0	0	0	0	0	0	0
ENSG00000273139.1	1	1	1	0	0	1	0	2	3	0	1	0	1	0	3	0	1	0	1	1	0	1	4	1	4	0	2	3	2	0	1	0	2	4	4	6	1	2	4	4	12	1	9	1	7	3	3	0	0	2	3	3	2	2	0	2	2	4	2	0	0	0	0	2	3	0	0	5
ENSG00000273141.1	1	1	1	2	2	5	4	2	4	1	3	1	2	4	3	2	1	3	5	1	5	6	6	3	2	3	5	4	6	2	11	2	5	6	3	3	2	4	3	4	4	8	0	2	3	2	1	4	1	1	7	5	4	1	6	4	3	3	0	5	3	4	2	3	5	0	10	4
ENSG00000273142.1	88	111	75	84	85	111	101	107	154	91	115	55	47	67.9578248484374	141	70	127	61	122	51	70	130	132	166	54	91	195	110	150	140	233	63	260	99	37	151	110	200	158	181	188	168	54	131	191	48	45	81	114	87	176	149	113	108	61	107	184	94	156	237	167	73	133	137	241	49	76	83
ENSG00000273143.2	6.99179311703151	10.0178703122915	3.18096438126028	3.03655587724332	10.9544669274163	12.975733031189	8.7063724333033	6.07090768631956	3.02668014046332	0	7.66394300769835	3.00483775388873	9.47559311095035	13.4350843675406	6.67140125820634	0	10.2817589867662	2.23512386143703	6.31384117034063	4.55904995458543	5.08373100384909	9.86097360936671	13.0461090276897	5.32283286178423	6.53004631842901	3.35789443958542	5.26473668544675	8.37758495796211	7.08149734803347	6.13886030368543	12.5831862880834	10.2679374517307	13.6505131403589	6.00325797143393	11.8935741517396	4.3462910292436	4.38327620455204	9.08801784766825	9.17124709269406	24.1080760508666	6.93297641487672	41.0925518079454	4.23478033449194	11.2819583430096	2.0870714144517	13.749516963325	4.03119783413675	0	6.00217072705275	4.07570226479525	9.28617787135502	15.3922815055818	4.28987902147755	4.00478070818771	1.02312322762657	5.421695971288	10.4116726497105	7.04694297124286	6.24697591194897	21.9921698846339	32.7779824739659	7.33086854582897	2	0	22.4028050623979	24.1566162505978	6.2768313123365	11.7656347458087
ENSG00000273145.1	11.079385944542	1.12992590694108	3.02799679496022	11.2132341047746	14.8427332329357	13.1280092514209	5.08748135788889	10.0359655269812	5.09218260689837	6.12125660868626	6.05500717466616	5.02080562498044	10.2911021671935	6.29188658688223	10.3830672911075	0	11.1205051179477	3.02505277257194	3.01500651649245	9.25320440035999	5.8523009484207	8.06474949455215	14.0920008063049	7.02812346669841	5.14710072911388	2.04192691748366	14.3615680518674	6.24648854046425	2.01425047704332	3.58814200852276	8.11238347415018	10.1983882595963	14.2077663617993	14.0939628279064	4.03357839416207	9.10920951497212	4.0719978598057	11.6488523131833	5.07919260084018	3.03456048717947	17.5967645556227	16.6225602714543	5.3184457305838	2.03335789020887	10.0641577171364	6.12268145534015	4.00545545832087	11.2670851850322	0	4.05212525721085	9.49686759667254	10.2523681929361	12.059640983628	3.02476083196141	10.9130459066388	1.01173157645503	4.09079087463622	12.0452572955046	8.14132513554272	12.0077287852313	17.3872527353631	2.07350143407075	14.9867339054713	2.16812682147853	20.9944838508016	4.45555739750005	3.0084136033051	2.02484085231614
ENSG00000273148.1	10	17	24	20	34	26	22	16	31	6	27	17	0	6	16	8	26	16	29	14	21	22	25	22	11	14	48	44	31	31	28	12	42	37	8	23	23	31	65	32	59	29	6	22	29	20	13	40	10	39	27	20	36	25	13	25	44	35	23	65	34	16	23	43	47	7	9	22
ENSG00000273149.1	0	0	0	0	0	0	0	0	0	0	0	0	0	0	0	0	0	0	0	0	0	0	0	0	0	0	0	0	0	0	0	0	0	0	0	0	0	0	0	0	0	0	0	0	0	0	0	0	0	0	0	0	0	0	0	0	0	0	0	0	0	0	0	0	0	0	0	0
ENSG00000273151.1	169.298967639974	140.310585665253	162.097853005365	170.08044456594	240.924808904322	317.424858307613	144.530381946609	244.42739447446	257.455711070101	95.7232759356283	185.14130455656	78.9583110056311	90.3847042357257	129.006003111651	243.949345392195	67.4433887518617	430.223680878241	134.816444038988	221.970460894641	134.859093466137	132.925324430149	214.181914365712	248.893351290775	225.811325427132	87.1177071117542	171.993754558439	473.271616936496	415.856857962527	214.440726503239	281.458601132973	299.444591141251	61.4165326255628	500.853241908619	234.303206980704	159.694567384017	366.016812325781	157.67890106383	297.412885699239	331.327097402055	182.495586150608	462.032764277163	357.769608039931	41.284770085813	193.127849768156	354.078199836448	108.183817617652	195.454787616054	100.758823861242	188.83759248324	170.771656089212	293.637577562841	257.957769719891	519.549670734912	229.791960848301	159.119101929201	194.733915566406	405.649755059598	282.816027094747	271.681300442373	428.878899335309	354.169385219965	90.8576585460411	264.27521891688	294.818041068718	486.422939019244	298.524309072565	162.616977083065	188.646485200806
ENSG00000273153.1	0	0	0.670711068481242	0	0	0.189694536835662	4.62332899654424	0	0	0	2.53038519354531	0	1.64763429398957	0	1.45051239636144	0.799826460031251	0	0	0	0.688986109879833	0	0.429449357655406	0.328290712581925	0.430614181239713	0.713805643180045	0	0	0	7.92138244686377	0	0	0	0.76624619088122	2.23137149971902	0.566613051143031	0	0.547424279878148	1.22238739387797	0	0	3.69674904391478	0	0	2.38751568111678	0.944187501603637	0	0	0	0	2.3756376446018	5.3189833158195	0	0	0.409280457036582	0.618184974992909	0.474130191390372	1.71364625337159	0	0	1.95395069176739	0	0	0	2.18270251350765e-06	0	0	0	0
ENSG00000273154.3	427.381606461392	161.579186058601	229.202980843243	354.668046156352	571.212367141997	533.40521993477	324.788833833354	292.644161191172	536.258441767756	104.911847489577	521.909029343228	172.320351106056	422.886113385491	155.828688610691	508.33660044793	234.104630794637	520.019889391254	259.978912103386	264.231463283919	244.281549677511	226.460610607983	377.383891967013	378.508599723217	382.482884578518	139.38854239439	332.683878361785	767.739378387716	889.689195773978	445.983514825774	353.513248365576	540.224493331671	227.314220644498	831.286365951351	396.946719299977	267.185339520981	818.763984681589	330.485587474088	804.109242905055	825.987006301189	636.904285946723	671.678795990622	790.097803308916	225.998178403283	595.723317853181	581.378832398909	254.962250858705	342.002703736996	358.77812876673	156.744352788566	313.000471880044	688.925166449682	300.212599245757	972.207401429172	356.98900522539	195.051281216683	425.724192964454	605.324638057348	477.004875763046	475.280445864366	437.144621070353	740.996970213506	388.937834700339	530.968649765206	557.369293925338	809.27078920499	464.017017548968	398.412454315054	424.103957265574
ENSG00000273155.1	3.36893292947165	3.41765775439374	0	8.77859478012815	7.52319073718309	4.68602088017447	0	0	5.9066072704709	0	0	1.27489077229849	0	11.009827519339	4.08534902451537	0	0	1.29005219904705	18.2553387120793	0	0	1.12925233179716	7.00422632311023	1.39896934024487	0	0	19.1089513313466	11.7283488246002	0	0	5.77420865895366	0	2.95157348409792	0	0	0	7.47187497576391	3.03183397364543	13.6580149366019	11.9317142769286	16.3548588950255	8.82299521309355	1.67913434783737	33.9132116461698	15.3122867775487	10.8742398234523	0	13.1906317598071	0	23.3203331732072	3.96333743906259	9.43140807598498	9.82213886807229	0	0	0	24.2886581742227	0	0	9.54221469844007	7.52255347580476	1.74018201553257	0	0	9.76354976330068	8.31735844748036	6.9466705925489	0
ENSG00000273156.2	27.3045511291745	5.0048587896653	12	20.0046922410067	35.0114557671621	24.9531435820565	18.0362038674881	28.0060230390148	41.0111118625527	15.0611634897209	16.3800614675983	12.6065652303046	10	8.26032870255876	41	10	28.0091572149439	16.1631434849586	21.6890325841692	17.7054804490196	14	21.5231892165686	28.4061200610837	18.931792805073	13	19.8400356010814	39.0022068957755	37.0072227552834	46.4658624443949	24.5084585727885	43.0079212384258	8.92853083235573	41.6612050721766	27.1731346318886	25	37.5977376881078	26.8940013792403	46.3102503870044	45.04057316498	20.0863055903746	45.7365720435168	44.8683296915511	3.06971801829195	44.0222569275412	40.6262283895104	10.5951206398581	34.8342641582961	26.4540196356122	33	47.0336892150698	25.0567854770712	40.0138292340235	35.4650644283683	24.4318902382135	6.05905112448194	30.0297737459753	26.9609048381284	36.0200702318563	35.0888749401559	53.609315056136	33.0388230820114	12.2835876136133	18	30.2441538676583	40.7011765300892	45	21	16.0012038394067
ENSG00000273160.1	8	4	2	0	3	4	6	3	4	4	3	3	15	0	4	6	12	1	1	4	0	5	4	11	5	0	6	5	9	6	7	5	18	7	0	2	0	5	7	10	2	8	10	4	3	0	10	0	2	4	3	6	7	7	6	4	4	2	5	2.85066498179641	7.59640124459706	1	3	9	12	0	3	6
ENSG00000273162.1	1	0	1	0	0	0	1	3	0	0	0	0	0	0	1	1	3	0	0	1	0	1	2	0	0	3	4	0	4	0	3	1	3	0	6	1	0	2	0	0	1	7	0	3	5	3	0	0	0	2	1	0	0	0	0	0	4	1	0	0	1	1	0	0	0	0	0	3
ENSG00000273164.1	1	0	2	0	1	0	0	5	0	5	2	0	5	1	2	1	3	0	4	1	2	1	1	0	0	0	0	7	0	0	5	0	3	0	3	5	0	0	6	17	0	4	0	1	0	0	0	0	0	0	4	7	0	0	0	1	0	1	2	2	2	0	0	3	6	0	0	0
ENSG00000273165.1	2	0	0	0	0	0	0	2	4	2	0	0	3	1	1	0	6	2	5	0	0	1	0	1	0	3	3	3	2	0	5	0	1	3	0	1	0	1	8	0	1	1	5	1	1	0	0	0	0	0	2	0	8	0	0	2	0	1	2	6	0	1	0	0	2	0	0	0
ENSG00000273167.1	0	0	0	0	0	6.3032613977754	0	0	0	1.59948661510283	0	0	0	0	0	0	0	0	0	0	0	0	0	0	0	0	0	0	0	0	4.86450321977963	0	9.50139430353256	0	0	0	0	0	0	0	11.1283999897702	4.06291276835146	0	7.42480763111659	0	0	0	0	0	0	0	0	3.22748414827343	0	0	0	0	0	4.36774648047662	0	0	0	0	0	3.5020627568661	0	0	0
ENSG00000273171.1	0.0463811865295229	0	0	0	0	0	0	0	0	0	0	1	0	0	0	0	0	0	0	0	0	0	0	0	0	0	0	0	0	0	0	0	0	0	6	0	0	2.64981323888892	0	0	0	0	0	0	0	2.13709028177113	0	0	0	0	0	3.30148690508822	2	0	0	0	3.52432432432432	0	0	0	0	0	0	0.899525612569088	0	0.587096774193553	0	0
ENSG00000273172.1	0	0	0	0	0	0	0	0	0	0	0	0	0	0	0	0	0	0	0	0	0	0	0	0	0	0	0	0	1	0	0	0	0	0	0	2	0	0	0	0	0	0	0	3	0	0	0	0	0	0	0	0	0	0	0	0	0	0	0	0	3	0	0	0	0	0	0	0
ENSG00000273173.5	13.3658815466221	2.33957113867652	22.5654259585749	6.11611213757387	38.0971886659198	96.9385046070575	56.6437244631161	16.5540242240655	74.2649931002414	75.9548688155591	20.3221226236427	44.7368303907177	4.19535785556755	22.0640372047552	123.180217198516	28.2186890041196	90.6909896889543	97.0332653613791	73.4842456038706	40.6353197276611	3.34213832585746	8.38367905284792	95.1596674893691	62.329572255655	43.2190926565683	20.5602257070615	50.0768996310885	113.70580426495	52.7802120976706	53.5455417379031	27.1253955229474	6.57566809268741	130.844947355994	125.566439098325	92.1240086815825	85.9164934406834	22.0545113004804	69.688638667522	187.71037120201	21.8459308679763	127.58518171386	32.2563459993663	10.3880087864367	26.2464435763052	170.284942125414	1.5866005357638	56.7412095983392	3.93546026400204	4.44262889767859	124.266487003811	79.2983341443312	27.210634168852	127.90627536503	43.3145484262649	31.8255845088238	28.1401064399595	41.6360119734402	72.5491747232194	175.93885691717	143.421169031457	97.4070511127186	6.3107250627837	10.6518643675439	157.161406343133	38.3471042501272	3.00942450298965	28.1472478064087	0
ENSG00000273174.1	8	13	11	16	15	13	17	19	12	8	14	1	11	6	12	8	16	8	11	9	17	13	12	13	7	8	35	14	5	10	20	4	26	15	5	24	5	11	13	17	37	21	11	8	12	8	12	7	20	12	37	27	35	14	3	15	10	9	12	6	25	7	17	7	40	15	3	5
ENSG00000273175.1	0	0	0	0	0	0	0	2	1	0	0	0	0	2	0	0	0	0	1	0	0	0	0	0	0	0	0	0	0	0	0	0	1	0	0	0	0	0	0	0	3	2	0	0	0	0	0	0	0	0	0	0	0	1	1	0	0	0	1	0	0	0	0	0	1	0	0	2
ENSG00000273176.1	0	0	0	0	0	0	0	1	0	0	0	0	0	0	0	1	1	0	0	0	0	0	0	0	0	0	0	0	0	2	1	0	1	0	0	0	1	6	1	1	0	0	0	0	1	0	0	0	0	0	0	0	0	0	0	0	1	0	1	0	0	0	1	0	0	0	0	0
ENSG00000273177.1	0	0	0	1	0	0	0	0	0	0	0	0	0	0	0	0	0	0	0	0	0	0	0	0	0	0	0	0	0	0	0	0	0	0	0	0	0	0	0	0	0	0	0	0	0	0	0	0	0	0	0	0	0	0	0	0	0	0	0	0	0	0	1	0	0	0	0	0
ENSG00000273179.1	45	40	28	19	45	81	83	35	231	51	39	17	29	34	49	16	70	25	72	39	15	14	35	33	30	58	36	67	77	81	70	77	92	78	34	61	94	84	76	73	111	211	13	87	47	38	34	22	26	52	129	51	34	70	73	130	66	47	94	43	52	61	65	82	195	109	12	67
ENSG00000273180.1	0	0	0	0	0	0	0	0	0	0	0	0	0	0	0	0	0	0	0	0	0	0	0	0	0	0	0	0	0	0	0	0	0	0	0	0	1	0	0	0	0	0	0	0	0	0	0	0	0	0	0	0	0	0	0	0	0	0	0	0	0	0	0	0	0	0	0	0
ENSG00000273181.1	1	1	1	1	0	3	0	0	1	1	3	0	0	0	1	0	0	0	2	1	0	0	0	1	0	0	2	1	2	1	0	0	1	0	0	3	0	1	1	0	5	0	0	1	0	0	0	0	0	0	0	0	0	0	0	1	2	1	1	2	0	2	1	0	4	0	0	0
ENSG00000273183.1	22	4	14	3	24	14	2	13	18	4	24	10	5	3	17	9	26	7	23	12	10	16	13	21	5	25	30	31	27	20	17	8	29	28	27	26	20	27	49	17	36	22	0	22	21	16	8	2	5	27	18	10	31	16	9	22	30	12	18	40	16	17	20	14	47	35	9	7
ENSG00000273184.1	5.28383808189294	4.00443331999512	14.7536331244875	0	18.2157366119745	31.113247969405	10.7560361462683	4.95216508072754	1.93291348349073	0	19.8181381621791	0.831315245390101	0	0	5.25161355567209	9.0824559786968	45.1891319525858	3.67070966998906	0	0	14.7119839782713	0	0	7.34650743213048	2.69568710194591	0	1.53560629019123e-06	30.1609902898302	0	33.8526590309648	20.9447829761394	0	21.7699882002474	29.2018166566647	0	16.9452303788395	18.7003869508361	39.2859837026789	19.0037578151194	2.14902416309784	0	0	0	0	0	2.26210375396762	0	9.70341902319315	19.1292547674469	0	17.9746463038392	0	40.9991452146542	13.1849578939642	5.32796551645262	5.47016443135554	7.32004976838233	16.001425320607	17.8133216262031	12.8591404145958	0	0	28.0569973381095	19.077629437504	8.13671973837079	0	0	0
ENSG00000273186.1	0	0	1	0	0	1	0	2	0	1	1	0	0	0	1	0	4	0	0	0	1	0	0	3	0	2	0	0	0	2	1	0	3	3	0	0	0	0	0	2	0	0	0	0	0	0	0	0	0	0	0	0	0	1	0	0	0	0	0	0	0	0	0	0	3	0	0	0
ENSG00000273188.1	42.5209945461753	14.0388895515607	19.157939239173	34.2292913490679	36.9170954717681	65.7886587337372	21.1102601328238	30.2581127852912	33.555147693141	14.8968814349407	47.0578775035374	16.1797070099127	12.4909439801186	31.1922630071891	37.1387202975634	11	56.5877887330227	23.7335403824727	22.3138766509393	10.0485067632173	19.7713917549189	23.3482755271445	35.7079634308187	39.6114139634172	27.759571707657	15.2325407251066	76.3538719317369	40.4247302897877	29.5855608142971	37.8494721680459	76.7252392831774	9.29928379328618	42.2930954090616	22.0232285919211	27.6544410956528	67.7449449712892	39.474286840941	78.3148359355748	71.3441168257643	34.0987008504735	47.7332396921639	78.6617329228972	16.0709049971643	41.7901757640662	55.7308300122296	11.5304986567334	24.9940824616336	21.2522381333682	6.00966271106508	31.10882815123	35.0393785470947	40.9060744291044	65.6658273287064	23.8893631083254	23.31257986845	35.9488421827125	35.3497971896594	32.1670457085739	41.2136633332494	28.0367319100115	58.1265976189046	27.1125770909837	24.5346789708289	36.0545910236292	60.6422226839734	36.7017669388563	42.9407784750526	30.2358364245968
ENSG00000273189.1	24.0577416097882	5.95503592263278	16.9402306083339	27.3176305888562	45.5881260003816	25.0440504342985	7.9262175138976	33.711132530579	20.7897702877655	19.5803782471656	37.4649768432746	10.0069252490671	9.60080173695236	1.88242035454149	40.1434043175073	5.97330298716142	19.6916482262991	24.2599521738745	17.052482399237	13.9556177307242	10.1878990322479	16.1169777226017	32.1942221624209	33.5789036869914	13.6398679620574	3.70206907069511	26.1848306160873	30.4148448351274	40.1318683139996	14.6805018585746	50.2854458996108	9.8234309086637	56.929691785722	15.4970140631924	40.0950067928793	53.3791191487795	39.2904938162666	22.8443588022477	61.5842274161564	16.3090598146832	54.6935612718203	35.6922625631048	19.6729667447394	30.9698169118041	44.7044309174653	41.1910012587299	27.7781460567185	26.7748234496076	15.2617692666887	42.0338120198456	28.4383932454238	49.9254146374698	16.2052079552879	11.970541947037	16.6399226667858	29.4716396712731	52.3886882940981	37.373194537751	43.3661129926947	34.7899643497862	49.7492826714517	13.1178410504924	28.9371104034478	29.940101314543	65.0646283898773	36.0556866663875	18.2685408339356	11.3645716120451
ENSG00000273192.1	87.2314368134637	49.6331454937881	41.9409459929557	70.0879148501113	74.7806428432494	76.6373016391871	49.1732584899355	74.8258107814705	63.7983444345162	30.8413675397634	69.7093401019385	42.1507959713009	61.7617195966572	30.7345004758464	76.2144298511459	65.2179529920108	78.2318737613619	59.5968368614417	64.6491174143259	46.6712343376115	40.1125333169424	49.487213724895	74.3234726480314	89.5803677595928	51.0128468802273	61.2889278446159	130.473207585735	101.327109496202	82.3045445830536	58.5327708422523	131.919533634012	39.2607014533807	133.48970465582	129.08534845787	9.33837682260103	112.005525679161	72.2641490171912	87.147249591539	105.965994156541	69.3139987057556	127.467666616622	117.769939083336	37.2473250344149	73.8090576933301	93.2116583417265	51.9498977614841	19.9612069065132	54.0072169655996	63.7990638462915	77.3589908324893	89.3700075455303	81.0888655137144	49.94501985174	77.7154380710914	58.3924871700665	77.0863745252854	84.5700562811724	68.2613689882835	77.5055965497966	91.0779759362875	119.940086729615	43.1183460888934	105.616296161759	91.3576041122735	123.576802946235	64.6135740767255	38.350272666149	44.1977109292448
ENSG00000273196.1	0	0	0	0	0	0	0	0	0	0	0	0	0	0	0	0	0	0	0	0	0	0	0	0	0	0	0	0	0	0	0	0	0	0	0	0	0	0	0	0	0	0	0	0	0	0	0	0	0	0	0	0	0	0	0	0	0	0	0	0	0	0	0	0	0	0	0	0
ENSG00000273198.1	0	0	0	0	0	3	0	0	0	0	0	0	0	0	1	1	0	0	1	0	0	0	2	0	0	0	1	0	0	0	0	0	0	0	0	0	0	1	0	0	0	2	0	5	0	0	0	0	0	0	0	0	0	0	0	0	0	0	0	1	0	0	1	0	0	0	0	0
ENSG00000273199.1	1.00805535677666	0	2	3	4	0	1.06379226793467	2	0	4.24849847461131	1.03268625008452	5	3	0	4	4	3	2	8	0	3.04781885119218	9	3	0	1	2	3	2	7	2	1	5	5.01667767658409	0	1	4	7	6	10	4	5	5	4	1	9.06330552347047	0	2	0	0	0	4.04404780859441	17	8	3.10093455721844	2	1	1	4	5.03016204201817	8	2	2	1	0	3.05647336746597	0	2	0
ENSG00000273203.1	8.23034735401307	12.0386948788166	13.1763008726465	4.0010593152659	9.00905270179206	33.051237216388	17.1007215705926	17.6217635410756	23.193284648019	15.0099963580096	19.7913187384473	5.01133108009467	8.01533836729901	37.1364962009456	21.7226644620432	6.00613110034785	29.6094286732883	10.1490594169417	29.9361839573827	13.2122581629554	6.0964379343054	35.3093856333994	34.3803594464655	21.5647958843263	12.5595568438445	9.58047486779417	47.0019556085797	37.9463982236983	16.0886819928559	20.4887979709079	37.2955307061226	15.0115776514027	41.0006970572503	17.0081184059427	5.00402904664478	30.0262218780385	15.0036688104614	40.9046553744956	37.1701109704089	16.085066561833	43.4729386579954	100.751002820174	28.0228717056371	11.1236083398138	20.9696490999332	22.6447216318611	19.5913680956392	13.0091526656641	20.6296107517163	6.00849157207957	24.968637271806	42.0758342526956	40.2350900091867	15.0443813343328	10.2218489683031	15.9125401280352	44.2863011857937	13.0197148501389	25.239750428064	156.360252854722	77.5562102792488	18.0250204603011	22.1148646961123	23.0255265440772	39.9864076554356	54.4400005429001	5.00133344354199	20.4375399595503
ENSG00000273204.1	1	0	1.62127704257071	1	0	0	0	0	4	0	0	0	0	0	0	0	0	0	0	0	1	0	2	2	0	0	0	0	0	1	2	3.85510342738745	0	0	0	0	1	3.66994647131564	0	0	0	0	0	0	3	0	0	0	0	0	0	0	4	1.81526111551297	0	1	0	0	2.68020128691164	0	3	2	0	0	0	0	0	0
ENSG00000273209.1	0	0	0	0	0	0	0	0	0	0	0	0	0	1	0	0	0	0	0	0	0	0	0	0	0	0	0	0	0	0	0	0	0	0	0	0	0	0	1	0	0	0	0	3	0	0	0	0	0	0	0	0	0	0	0	0	0	0	0	0	2	0	0	0	0	0	0	0
ENSG00000273210.1	2.79519431492957	2	1	0	2	5	4	3	8	3	4	0.449706119679823	1	0	4.64476314707615	1	4	1	1	0.504498356899444	2.52670289770927	1.84797152094277	3	5	3	1	9	5	2	3	0	1.09086736180917	6	5	1	3.01568818253731	5.67506545900103	11	6	0	0	5	3	0	1	0	0	4	0	0	3	6	10	5	1	2	0	4	0	3.92150771376543	1	1	0	0	7.94991225931599	3	0	3
ENSG00000273211.1	0	0	0	0	0	0	0	0	0	0	0	0	0	0	0	0	0	0	0	0	0	0	0	0	0	0	0	0	0	0	0	0	0	0	0	0	0	0	0	0	0	0	0	0	0	0	0	0	0	0	0	0	0	0	0	0	0	0	0	0	0	0	0	0	0	0	0	0
ENSG00000273212.1	1	0	2	0	5	3	2	4	2	0	2	0	3	2	0	4.0390864761434	0	1	1	0	2	1	2	2	0	1	1	1	6	0	4	1	1	3	0	0	0	6	4	3	3	3	0	4	1	0	0	1	0	2	3	9	1.00411487460948	0	1	0	3	2	2	6.02562889590165	8	8	3	3	4	0	1	0
ENSG00000273213.3	50.4772150473542	48.0539500610906	64.9922789004866	68.9339994250273	79.4838303999902	155.947032872452	24.25944534754	76.4360340614883	77.7687985747254	33.1839512483613	61.5692641278196	24.6754726475012	24.00141622028	71.318522704928	41.6811604141079	23.9420891491943	251.310975112187	44.8884800267351	61.6990825209508	22.4965693843292	66.6775858406889	36.3554013736561	67.3828554476686	25.2417154036319	25.9157671625697	63.2777705942543	87.2240209943035	114.035862855947	65.6783561168253	53.3949846039922	102.099991320516	14.4857521035842	157.713026264415	58.2654191511456	35.8807493726393	87.9765944914296	24.9655330862073	47.485770855934	116.482343771311	32.9323256057426	197.3380597066	148.944375545796	17.8550286212606	73.5268977731298	103.877939138377	30.7412176912536	20.7546377891073	3.13274802280915	20.8092306260913	57.3433881103092	92.8840988922485	79.0661699328463	130.061582981589	32.2012667822163	35.8625752360199	54.6335919477042	60.5164661951815	58.9960011556865	53.3045593245333	56.1351118601288	127.325899361857	24.4516345296309	169.768318003132	116.967454413446	195.012507307236	82.9119827772894	64.9511867068286	44.2488205179656
ENSG00000273214.1	0	0	2	0	0	0	0	0	0	0	0	0	0	0	0	0	0	0	0	0	0	0	0	0	0	0	0	0	0	0	0	0	1	0	0	0	0	0	0	0	0	1	0	0	0	0	0	0	0	0	0	0	0	0	0	0	0	0	0	0	0	0	0	0	0	0	0	0
ENSG00000273216.1	5	6	1	1	1	0	0	1	3	0	3	0	3	0	1	1	7	3	1	1	0	4	0	4	0	2	4	0	3	5	7	3	5	2	0	3	2	3	3	2	4	5	0	5	5	1	3	0	1	3	3	0	5	1	0	0	6	1	2	9	8	0	2	2	14	0	1	5
ENSG00000273217.1	0	0	0	0	0	0	0	0	0	0	0	0	0	0	0	0	0	0	0	0	0	0	0	0	0	0	0	0	0	0	0	0	0	0	0	0	0	0	0	0	0	0	0	0	0	0	0	0	0	0	0	0	0	0	0	0	0	0	0	0	0	0	0	0	0	0	0	0
ENSG00000273218.1	48.2146962363836	43.4627779549449	35.6425963741828	49.4062461566474	56.9104613860519	50.2205025128379	33.0662053594318	30.415374520066	57.8858951202987	23.7398966434854	55.8152494618975	14.4427590633216	70.9719779723074	45.7064276191093	67.0815143303641	13.6724480742858	65.8868773163993	25.7718052564548	37.4397900403293	34.5611118587717	35.2573361989863	65.4960571085156	64.1443998611232	40.1279006909899	27.7117043473691	27.2769891022623	65.6988673377144	57.7036660536972	45.449246080362	39.104194606964	62.3474535314249	42.3523208908459	94.4584491778607	41.9591185983755	35.9995746933979	55.7180778393193	12.4305197652728	51.9102329540068	75.3507604006364	110.982416692828	59.1201545169609	113.316577830655	50.3243444965635	24.5127628008735	91.3056844796384	28.867889183511	27.0009362361602	15.5661170299034	12.5071358138645	19.3259095105171	55.0259664748031	60.2034912943625	73.0606095965316	58.4255901955516	34.989129598414	57.2146250219804	56.5432903522282	55.7944368886002	54.5387110692424	171.787439042566	106.258443511507	61.8886536942464	45.5386896208741	33.064354845073	124.271789031903	75.668685332652	42.4208837706014	59.8713994679254
ENSG00000273219.1	0	1.13402714727526	0.0592826850803574	0	0	0	0.745384420678861	0	9.95725050636554	0	0	0	1.74145357774074	0	0	0	0	0.169192267941544	0	0.416480620570704	0.193197564820393	0.991901528771898	0	0	0	1.75289312119393	0	0.00206454332443365	1.14155507976527	2.58765558149203	0	0	0	4.55151798096353	0	0	0.832126573588221	0	1.61118862569509	0	0	0	2.10656061251601	0	1.50223657450757	0	0	0	0	0	0	0	0	0	0	0	0	0	0.286651586887828	0	0	3.0301150569309	0	0.968488939405091	0	0	1.0826089042932	1.82987423614195
ENSG00000273221.1	78.0143392187927	45.4013898206199	71.3401421363448	67.0889615260542	147.027098053873	109.436225182404	41.9317900186322	75.9975022516933	145.998510638415	38.9057458038302	64.0592668267839	45.1883417280074	62.6347157597437	34.7603391740493	131.740370261331	63.7739829618709	176.985722148052	60.3466726333074	108.980315183803	43.3761180806341	53.5082362000037	137.674400759908	98.196357967344	101.332085275204	46.9146141857611	105.473610331553	134.919537876243	170.249753501704	276.326122404785	92.3702028880707	166.958434884864	59.989415018448	195.007508878074	234.712314948605	157.861296986634	208.969172779857	114.96172890311	264.821455887005	261.208038819825	132.275771054828	179.187446864143	195.151694473979	95.0276422370087	76.4581084422191	105.450602570238	112.631347126155	139.270487003052	42.9785970722795	61.6118034660534	257.068234283509	149.490215649359	124.590735385578	212.69141174287	141.490135239501	75.9623577811227	154.777054879363	193.080673262903	176.833162968418	145.255147949634	305.424006562698	309.0557868301	104.183393132014	134.150701092176	175.593636958855	274.785735788375	154.858687638078	119.164554426926	87.3609936413112
ENSG00000273225.4	0	0	0	0	0	0	0	3	0	0	0	0	0	0	1	0	0	0	0	0	0	0	0	0	0	0	0	0	0	0	0	0	0	0	0	0	1	0	0	0	0	0	0	0	0	0	0	0	0	0	0	0	0	0	0	0	0	0	2	0	0	0	0	0	0	0	0	0
ENSG00000273226.1	12.8008051817705	7	12.7409015815622	17.4892600129872	30.8564301000863	19.2397460398105	12.2090611123806	15.2202828265489	28.3051798689222	11.1675598554569	20.6638571883571	10.7070795055877	6	3.43368570266735	10.581132716496	7.44919444312195	18.9886009662121	22.2189667095807	25.1716586970812	13	4.24376065540108	22.9607091514332	21	17.3631288484479	7	4	34.9217938624047	47.4894990602933	12.1273570461685	31.2894608657457	25.2807923890854	18.3114718190915	41.2474918280673	33.976130589446	12.3608364439106	18.9020338850371	38.3059049038921	24.06631852579	43.5396105495546	11	38.7522782507979	12.7010286434004	17.6074494995123	8.82098016534826	36.1094360126563	12.1066090113388	24	9	13	36.8317676244015	17.6946840324108	20.7255358520804	27.2368436967552	17.44706051541	17.9385174186978	13.1669441222599	40.2200408701992	20.1582061192682	15.2218904493678	38.8288014437363	70.2278207166304	11.3856662232942	28.6579363717477	12	28.5878973397712	4.27340111774992	9.34076005939087	19.9135528916979
ENSG00000273228.1	0	0	0	0	0	0	0	0	0	0	0	0	0	1	0	0	0	0	0	0	0	0	0	0	0	0	0	0	0	0	0	0	0	0	0	0	0	0	0	0	0	0	0	0	0	0	0	0	0	0	0	0	0	0	0	0	0	0	0	0	3	0	0	0	0	0	0	0
ENSG00000273230.1	20.4615089263704	39.9599053435825	32.2402915684917	32.2284728466759	36.4881228372595	68.1148762820643	37.4708856509459	34.8629324369802	48.5808982631824	22.6803768551439	36.2686160537526	15.4345964828155	14.7542430951111	13.7039354453981	43.8059962699226	18.2852796215698	58.2722908552493	24.3871958831698	30.8169820712229	33.2569781876835	18.4713891292618	27.3625814525948	52.4427285668108	49.0450136626476	22.425642260439	53.1320856144326	71.5452778365514	52.5094821347861	70.0950918262178	63.1875336145728	102.88679331556	19.9827283805291	95.4245573210503	31.053439900042	31.0956013566794	36.8017482748576	46.1658315448842	56.582734640529	84.1050049862351	47.5155455497419	95.0535343235745	108.946965380179	10.5016146459477	69.1586912754434	55.1874773672481	24.5342340957362	33.9060241785206	35.6479323631033	49.1221029726668	34.9151424936244	39.777713713811	43.4137646419225	85.6412394359276	32.3345196749763	21.2450308814222	47.5396964217278	57.5167884820596	32.4636711665005	42.8117254795709	61.6901820238086	125.807676143342	24.5745968563325	43.2500589379575	75.4110516525592	131.350782243045	17.7236086815509	43.6875005698667	39.6346841893433
ENSG00000273232.1	0	0	0	0	0	0	0	0	0	0	0	0	0	0	0	0	0	0	0	0	0	0	1	0	0	0	0	0	0	0	0	0	0	0	0	0	0	0	1	0	0	0	0	1	0	0	0	0	0	0	0	0	0	0	0	0	0	0	1	0	4	0	0	0	0	0	0	0
ENSG00000273233.1	0	1	1	1	1	0	1	1	2	0	2	3	1	1	0	0	3	1	1	0	0	1	0	3	0	0	2	0	2	1	6	0	5	2	0	2	0	4	0	0	3	0	0	0	3	0	0	3	0	0	5	3	4	0	0	0	0	3	4	1	2	0	1	0	0	0	2	1
ENSG00000273234.1	0	0	0	0	0	0	0	0	0	0	0	0	0	0	0	0	2	0	0	0	0	0	0	0	0	0	0	0	0	0	0	0	0	0	0	1	0	0	0	0	0	1	0	0	0	0	0	0	0	0	0	0	0	0	0	1	0	0	0	0	0	0	0	0	0	0	0	0
ENSG00000273238.2	0	1	0	0	0	0	0	0	0	0	0	0	1	0	1	1	0	0	0	0	2	0	2	0	1	0	0	0	1	1	0	2	0	0	0	0	0	0	0	1	0	15	4	0	0	0	0	0	0	0	1	0	0	0	0	0	0	0	0	4	10	13	0	0	0	0	0	1
ENSG00000273240.1	7	0	3	2	1	2	1	3	7	0	3	2	1	2	3	1	5	3	10	0	1	4	2	7	1	5	4	11	3	4	5	0	2	2	0	5	11	4	13	2	8	7	0	5	4	5	3	0	4	3	5	3	12	3	0	3	4	3	7	8	2	5	1	0	4	0	0	0
ENSG00000273243.1	14	11	26	8	17	33	18	18	35	8	6	5	6	4	27	2	30	12	17	16	15	13	13	8	2	13	52	21	12	28	20	6	32	27	22	24	17	9	34	2	35	25	0	22	20	27	39	0	25	18	16	41	33	10	3	21	16	20	27	23	8	5	26	11	37	18	15	6
ENSG00000273244.1	0	0	0	0	0	0	0	0	0	0	0	0	0	0	0	0	0	0	0	0	0	0	0	0	0	0	0	0	0	0	0	0	0	0	0	0	0	0	0	0	0	4.04638707386238	0	0	0	0	0	0	0	2.31133315803313	0	0	0	0	0	0	0	0	0	0	0	0	0	0	0	0	0	0
ENSG00000273245.1	3	0	6	4	11	8	6	9	10	6	5	1	3	5	10	1	21	6	10	3	3	1	3	8	5	8	18	28	8	9	9	2	11	16	5	13	6	5	12	0	16	12	0	9	3	0	6	0	2	8	9	13	16	10	1	8	8	8	9	11	9	0	9	7	14	21	6	5
ENSG00000273247.5	316.819054598467	163.394024557212	290.724499451104	209.415713078852	457.536560225134	363.953670517729	256.786504739963	248.872305675222	377.785833982815	134.350157067534	348.433730368776	99.2090705978939	308.795171506233	295.487046352463	535.410023880716	96.7640034334431	404.152645338392	184.805748307967	305.55176555431	158.47692957435	229.937290807627	340.223320617336	309.189647033605	275.07840136876	160.609224592087	174.908071984574	514.812155347331	476.988174825835	304.399668071653	244.593242611527	414.782047750112	203.00251862568	378.737047146862	223.561067166775	202.682629954025	402.543832623695	206.116065292033	589.67345390544	427.613376435858	419.632603865331	459.233736226952	628.444786563905	178.018072705251	272.089913617486	424.78860679296	241.939113670211	171.388268256496	155.773887182115	106.547362389914	255.187435612472	475.620038874555	394.898508383675	426.311656088923	254.196660680451	166.660169459558	238.210671950598	320.731534044718	242.518802041162	289.237589312313	504.571678674396	512.382568971226	321.829524292961	368.126281556126	237.873748272216	506.217234365474	227.953774949175	200.972790659637	321.301008975538
ENSG00000273248.1	2	0	0	0	0	0	0	0	0	0	0	0	0	0	0	0	0	0	0	0	0	0	0	0	0	0	0	0	0	0	0	0	0	0	0	0	0	0	0	0	0	1	0	0	0	0	0	0	0	1	0	0	0	0	0	0	0	1	0	0	1	1	0	0	0	0	0	0
ENSG00000273249.1	1	2.45233680438939	2.09399658734276	1	0	5.00072737525844	4.0127757762923	3	1.70848918441273	2	4.44551869474523	2.00789981401445	1.05572364056504	0	4.24111711775063	2	4	2	12.2436980233876	0	3	3.55151667781288	1	0	0	1.00467985241569	6	10.0000683447693	2	0	6.62392499805686	1.06588884227968	6.60722606278549	3.00156737499459	4.52524657956542	3.20084270269062	0	7.03160733177148	12.5605435430113	9.28536228935861	8.09708426662868	6.00682755358379	0	5.78800016670088	10.9662398649592	2.00002921323378	0	0	1.08265832175804	1.91473877414983	4.11457831597726	3	5	1.53621781815488	1	5.90661642911197	4.87287472487555	5.22811378887688	0	7.52281224139195	9.25715226963014	2.01478872420261	4.6647450675889	3	18.8642056114333	4	5.39199943198814	9.5629504384312
ENSG00000273252.1	0	0	0	0	0	0	0	0	0	0	0	0	0	0	0	0	0	0	0	0	0	0	0	0	0	0	0	0	0	0	0	0	0	0	0	0	0	0	0	0	0	0	0	0	0	0	0	0	0	0	0	0	0	0	0	0	0	0	0	0	0	0	0	0	0	0	0	0
ENSG00000273253.2	44.2911588629226	19.885720973666	33.0284098734181	27.2225475810858	88.6169505214605	53.1042302286981	31.1691455891266	27.192958152851	120.954136242954	12.5619109557625	56.9284832292737	13.6505773900432	21.2318925605943	51.1403850655881	61.0434648382884	9.33341301406944	68.2426289433652	29.9972927822649	34.3605843680911	8.33936764270736	37.0229712747622	23.313756522152	48.0721770501603	21.9887388904215	33.4187812284068	34.7504809964748	85.4393320532053	65.0624510722687	91.4283575882319	43.2140341301593	60.8649983550875	23.9131152065513	76.0919745210732	36.119323425785	29.0556460597386	74.1751913067983	30.3630764294703	108.46828647026	95.7541773953051	45.4295193345921	56.5443133345083	94.0356958072401	1.08695737589875	35.512863913733	33.5981930986945	46.8781502782085	26.4737760860948	15.8238299675651	25.4771238789464	48.5930774459991	78.4022401140932	62.3062447640015	106.425021983193	65.2269156491935	35.6556550385234	68.8330704481087	40.8557194341492	34.6292935605845	35.8395924083085	42.9372045531087	66.0743183346832	18.9497607777696	45.2865835454416	33.8186824929382	120.382602587947	33.6676754070201	15.8103591843332	33.451910226119
ENSG00000273254.1	0	0	2	0	0	0	0	0	1	3	0	1.17177414720771	1	0	0	1	0	0	4	3	1	2	0	2	1	0	4	0	1	1	0	1	2	0	0	4	1	1	6.0671905020662	0	0	1	0	0	3.09187857967469	0	5	0	0	0	3	0	1	2	0	2	1	2	0	5.0282657716895	2	0	2.05252624171854	1	0	0	1	3
ENSG00000273255.1	0	1	0	0	0	0	0	0	0	0	0	0	0	0	0	0	0	0	0	0	0	0	0	0	0	0	0	0	0	0	0	0	0	0	0	0	0	0	0	0	0	3	0	0	0	0	0	0	0	0	0	0	0	0	0	0	0	0	0	0	0	0	0	0	0	0	0	0
ENSG00000273257.1	2	0	0	0	0	0	0	1	1	0	1	0	0	1	0	0	0	0	1	0	0	0	0	0	0	0	0	3	0	0	1	0	0	7	4	0	0	1	2	0	0	0	0	0	0	0	0	0	0	0	0	0	0	2	0	0	1	0	1	0	2	0	1	0	0	0	0	0
ENSG00000273258.1	0	0	2	0	2	1	0	0	1	0	1	0	0	0	0	0	1	0	3	0	0	1	0	0	1	0	0	5	0	0	0	0	2	0	0	1	0	2	2	0	0	0	0	0	1	0	0	0	0	0	1	0	0	0	0	0	0	0	0	0	0	0	0	0	0	0	0	0
ENSG00000273259.3	0	1	0	0	0	0	0	0	0	0	0	0	0	4	0	1	0	0	0	0	0	0	0	0	0	0	0	0	0	0	0	1.61304836895388	0	0	0	0	0	0	0	0	0	1.9404600811908	0	0	0	0	0	1	0	0	0	0	0	0	0	0	0	0	0	0	5.34687539882461	1	0	0	0	0	0	0
ENSG00000273261.1	27.9516107722576	9.96637038029593	11.8285533014233	20.1581212610454	26.1262319627773	28.0753034915056	13.6065190438903	26.7389608656257	22.8695713138637	5.92598382172211	8.93178895901716	4.07275569228544	10.610037812722	18.1619759372091	30.2983447216937	11.659546656669	45.2206911011584	27.4966846811704	28.50686039557	9.16484092697716	19.2649662277305	33.0526102831146	32.5883028972051	27.2109219365132	17.6230188588893	32.8867752524299	53.1994845009516	35.199993258853	63.2944360022975	26.9362562824241	48.2051892819036	17.1898454000551	34.6337348855044	12.1023718618984	26.9665683281934	29.6450304121785	19.1367642142327	56.0802208250696	46.1095025099903	36.1020540167199	28.2126154580062	28.0245080867465	5.44701620287854	9.47596265933233	22.801127755152	17.1404079549135	5.63521675228449	12.8149691680894	10.3197855216166	36.2252628168087	53.2300680950279	23.5809993825489	63.7775001719895	30.3992526180252	16.1705361799128	45.5286277514627	54.3478961405874	32.6835474536422	28.2060517479482	53.6540958213592	53.0181785408273	10.9230038798289	31.6665335155837	24.0641975049097	48.7670944253435	0	10.1634508326053	20.7308686454348
ENSG00000273262.1	4.02424277831521	3.37915013192796	6.12864595176254	4.92454750380484	22.1634782169189	7.12427235332179	9.60321496619598	22.6251105304587	11.5439886754496	0	0	0	1.94027488767253	0	0	3.80015203199729	4.6039330777961	1.23587126966928	4.42240402601553	0	3.09145354317274	14.0201277988462	0.166821021034481	1.9423195816744	3.52234236513622	12.1381901199229	47.3612910498524	8.53091458216568	1.70432045325152	4.27888046955436	15.7534614617795	0	10.3406583644988	12.0571968901645	6.80464028725485	8.13649748760596	0	9.11088408400069	8.94271704874271	8.27098618993526	7.08083655486095	0	0	6.50239949563575	10.3454498010481	9.1530059050203	6.92455641811722	0	2.43936592207491	5.82203442895135	2.77536363097607	0	27.7583534567468	9.32143024470581	0	0.313317633691326	0.454158143940943	0	10.6837112171301	7.44609906923996	0	0	0	6.4496361026654	21.8641821114038	0	9.17035022748714	0
ENSG00000273264.1	0	0	0	0	0	1	0	0	0	0	0	0	0	0	0	0	0	0	0	0	0	0	0	0	0	0	0	0	0	0	0	0	0	0	0	0	0	0	0	0	0	0	0	0	0	0	0	0	0	0	0	0	0	0	0	0	0	0	0	0	0	0	0	0	0	0	0	0
ENSG00000273265.1	4	3	5	1	13	4	6	9	7	2	4	9	1	3	5	1	20	1	4	2	2	0	6	9	1	7	9	6	8	5	6	7	5	8	6	10	13	14	7	9	10	9	6	14	8	2	6	15	11	0	6	18	24	11	2	10	6	10	6	12	13	0	17	7	2	0	0	1
ENSG00000273267.1	0	0	0	0	1	0	0	0	2	0	0	0	0	0	2	0	0	1	0	0	1	0	1	1	0	0	0	2	0	0	0	0	1	0	0	3	1	0	1	3	5	2	0	0	0	0	0	0	0	0	0	0	0	0	0	1	2	2	1	2	1	0	0	0	0	0	0	0
ENSG00000273269.3	0	0	0	0	4.92537671395201	1.92416640614729	0	0	2.41330426604252	0	1.22200970833257	0	0	0	0	0	0	0	0	0	0	0	0	0	2.51071192170638	0	0	0	0	3.02659776287485	0	0	0	0	0	0	0	5.20168780349987	0	0	0	0	0	0	0	0	0	0	0	0	1.39478562604442	0	0	0	0	0	0	0	0	0.888148314034336	0	0	0	0	0	0	0	0
ENSG00000273270.1	338.800754057464	175.9995032134	215.385454136687	264.411695411601	392.374318154336	393.626618744236	251.626396492443	223.80349739405	378.10658782712	125.35218054401	241.692053576624	126.639285975201	334.699145184449	239.379760271779	497.213125453495	103.758827425659	362.856062556717	180.378173983727	290.355506261749	170.010145392134	204.166781483468	347.462842824842	350.51067645981	342.173159200411	172.633033829345	259.317801641742	535.33529790837	522.861376555844	269.837967691117	313.777399254866	445.224326445848	240.674608337286	541.43626048592	359.985913955872	301.644203113576	485.040089674869	195.287572311099	491.201705169691	510.304377022846	443.46614556263	533.462487937639	647.581961587013	291.728810421529	300.313534695528	534.746635689208	278.733892598984	153.867208850029	222.731140960066	212.340168078007	262.947178057642	393.508460217389	417.532576065104	525.103957266981	268.396676585111	229.718846735979	323.360164630552	423.291082856919	284.146810605582	345.642557114056	614.919807032652	809.189480294957	323.215893935575	368.469101182867	309.864504509903	804.556101200341	327.792090456821	197.370528733392	380.877251082881
ENSG00000273271.1	18	5	7	6	28	17	4	10	34	7	13	8	7	3	13	10	24	16	13	6	10	15	6	18	5	4	31	17	16	14	27	9	39	17	13	26	19	23	30	10	15	21	0	21	17	5	8	6	0	30	13	24	17	17	8	15	39	13	19	38	41	5	33	13	24	6	3	3
ENSG00000273272.2	75.4200208588763	20.9615934146696	66.7491754127111	53.1595132853979	57.4860272603072	157.753002707645	83.7882568250794	65.944331961577	48.678278116941	6.70100080996203	64.2430718922959	14.0619601322862	34.8314283541276	22.6514895554525	60.9863598866123	18.5513009405488	125.420383783933	21.4445148558752	52.967206081781	32.3990944380616	29.82585992017	55.156837197483	39.3484766558239	20.9475982765006	22.5411501351284	21.457907108412	82.5653392188577	80.4329421670527	97.3816785532493	37.6193795299104	42.2274442695107	19.7640765420866	93.6577527745006	16.6245439221357	100.294185268955	47.0261050376375	15.3378177488117	125.113743631048	71.4795836736333	85.4339997056685	90.8197136295582	78.923338957053	12.4965721889312	68.3549764077069	66.3740488842221	40.8774493915042	125.352599847606	28.628558420711	36.3002130825462	53.0780223543407	74.5323730530275	37.6715085336014	91.0360847185817	34.6097649655616	15.7813600827598	61.2249651072369	34.4105319196042	34.6404434917251	33.6245116351903	37.8618250952365	41.6601187445736	106.397917646288	92.2684716835675	73.4545089307829	93.6498420493765	71	14.9039450852075	37.2300721171086
ENSG00000273274.2	55.1172585232102	38.1427053284893	26.4835550084951	40.1145194017437	55.6535575374851	82.3192696565326	50.5407176117676	52.1971177200866	95.3138416755716	30.7786456897492	92.4647904567421	24.2060100665479	154.094464513152	136.760936441351	120.693054460301	21.2569231654495	88.2178779814124	39.7422896448423	63.2445033168348	40.4298441966798	43.521696904591	51.0899292189569	115.747336851971	53.2859277384653	25.2826267870949	36.0927673307809	108.650037479327	80.7651185415003	104.76432210782	52.0709538481267	78.5996878363505	112.469786245371	120.609946940039	49.1779974661832	29.3460408318093	59.2929659915777	45.9670114142927	115.069938820762	111.128887000148	91.0392991676263	141.810544138716	387.844172548736	97.9134163556588	73.6641268899737	85.7153279814413	50.3671928359551	38.2231550265247	47.6019491245648	37.924019537885	38.9614875320249	76.4684364121863	126.103319270237	114.914925196342	47.9956225743249	38.1540433728124	70.2392122477317	64.675464286527	55.7000060443048	73.7944108211778	210.694988794732	300.640299034092	121.666485047337	86.9582786132124	98.4233719743062	179.32221303631	104.437108138802	53.1344397523889	153.248349596379
ENSG00000273275.1	13.4347554055189	63.2961837357123	59.4924279622936	31.4864331463372	3.3014346352283	117.061294936061	1.51004015698044	28.202110577244	12.647171949416	0	27.0151177816571	13.3493975903615	1.67329637388001	24.7168674698796	2.6544928006713	47.1835427084035	65.3660735214431	55.0962840108732	69.0337185671612	73.6744018716408	47.4054681821887	22.3984990396168	0	52.5386298155023	0	11.1874905618152	89.6175763141438	62.0045863896903	0.236154806734589	46.6498171956789	50.9458172269861	12.6709540980693	22.2784451493134	62.1653467591744	58.514199655766	5.9783215887747	35.8817670337741	57.1795330350741	50.8991458704758	0.000712387804349088	33.2599439001844	53.8028992228396	9.10614595191058	34.117774309047	7.13243330431781	0	67.9500022692121	65.345125288003	0	50.6209122203099	50.8576195983199	57.2136729878811	0	41.2877718264619	26.92460123296	9.74129733663699	0	55.2767581756761	51.1761440180727	72.4991087947844	32.9481302034713	21.8481835511012	48.7361720088689	0	69.039308489893	0	0	38.4487612251548
ENSG00000273284.1	6	8	4	3	17	28	3	7	23	4	6	1	3	1	17	3	26	12	28	1	13	10	14	6	5	29	20	41	21	25	22	8	37	15	22	20	8	17	44	9	53	18	11	21	9	2	7	18	12	19	15	32	58	21	5	6	36	22	17	17	20	3	14	11	40	17	10	7
ENSG00000273287.2	2	0	0	0	4	0	1	1	5	0	3	2	0	2	0	1	4	2	2	2	0	3	2	2	1	2	0	0	0	4	0	2	6	2	0	1	4	2	12	2	6	9	0	0	1	0	0	0	16	3	2	0	0	2	0	1	7	3	3	0	8	0	5	1	6	0	0	1
ENSG00000273289.1	3	1	1	0	6	2	2	0	0	0	1	2	0	2	1	0	7	0	0	1	0	2	0	0	1	0	4	0	0	1	2	1	1	3	0	0	3	0	3	0	0	3	0	4	1	0	0	0	0	0	2	0	1	1	1	2	0	0	0	2	1	0	2	0	13	0	2	0
ENSG00000273291.5	0	0	0	0	0	0	0	0	1	0	0	0	0	0	0	0	0	0	0	0	0	0	0	0	0	0	0	0	0	0	0	0	0	0	0	0	0	0	0.456544502617801	0	0	6.11779324055666	0	2	0	0	0	0	0	0	0	0	0	0	0	1	1.55941397770672	1	0	0	1	0	0	0	5.31367924528302	0	2	0
ENSG00000273293.1	0	0	1	0	0	0	0	0	0	0	1	0	0	0	1	0	0	0	0	0	0	0	0	0	0	0	0	0	0	0	0	0	1	0	0	1	0	1	0	0	1	0	0	0	0	0	0	0	0	0	0	0	0	0	0	0	0	1	0	0	0	0	2	0	5	0	0	0
ENSG00000273294.1	0	0	0	41.6990719357507	57.9619771563195	0.0146935320026694	33.7194881993825	6.67805279458945	51.0867224758292	2.52041275431182	22.0305258671365	0.000246840118738261	12.9286136566941	13.3011414336157	24.8097780991233	0	25.7474091485291	0.000413472744612195	30.9810071817524	27.4266681986993	15.8332276117425	36.690932222893	38.2411297400871	24.7246073379839	0	0	38.2586981198857	46.0356987346437	0	70.1659951536779	0	0	64.2539346141166	6.53807652213036	18.935331526796	30.3292870939702	13.1690612396146	67.7856662134996	0	33.4389853390946	8.07786510141602	25.7987852924649	0	23.3147514448753	67.4712028694971	0	0	0	0.103940350991926	28.8972384169495	65.3681079950773	0	1.0870555754166e-07	0	30.4762469590107	0	86.0869287890535	37.5409517058047	5.80106902069304	25.7893211151976	80.427407028016	0	0	48.6109209394405	65.1222154953165	0.000279422323006617	0	35.7705539766443
ENSG00000273295.1	69	49	19	18	0	102	68	0	62	22	26	15	5	11	89	2	1	40	154	21	15	45	44	35	12	14	70	59	66	111	144	14	84	41	12	138	45	50	1	9	203	64	9	69	54	0	87	5	1	75	44	49	81	33	10	65	66	92	196	125	84	13	1	39	87	6	23	23
ENSG00000273297.2	4.54221151192395	1.04320578129364	0	1.03454268560664	2.1210972326332	3.50984961635056	1.42857146259956	4.02997989647549	1.05019692121103	0	1.0292714323673	5.12253431591184	5.27459170171383	3.21338276571694	5.34049446249005	0	5.11209219017115	0	3.95614991336993	4.358102653347	4.10322342514601	5.26130985070762	6.10970288022945	1.0155333413262	0	7.85446893583597	2.03934615156287	6.75032705102583	0	8.15439238246434	3.18891548305998	9.05265011477757	5.2072067852304	6.03987950387292	0	3.01922494957913	1.02686178703475	3.30598227830861	14.5389387227472	2.85180396681919	4.10738197760906	10.4789333950114	3	0	10.2900264396162	0	0	13	0	5.43224134963957	0	3.76137982261974	8.04010032849264	5.48547154772736	1.10559773603294	7.29403031542398	7.51681191172808	5.74880991432776	1.11535015264396	5.55637993450137	26.6992895089031	4	6.24453777553131	2.25396096051636	0	0	3.15153405322421	2.41565427668527
ENSG00000273299.1	0	0	0	0	0	0	0	0	0	0	0	0	0	0	0	0	0	0	0	0	0	0	0	0	0	0	0	0	0	0	0	0	0	0	0	0	0	0	0	0	0	0	0	0	0	0	0	0	0	0	0	0	0	0	0	0	0	0	0	0	0	0	0	0	0	0	0	0
ENSG00000273300.1	7.91459295372439	21.1656296407851	6.78825703656052	0	0	22.5261518400583	6.76177574526643	16.7494504995255	16.1658594546028	0.579415038355278	5.9186015823119	1.77258788725244	1.91133298845046	0	2.12364568421724	0	0	4.80047613869534	10.5349662588711	0	6.06437392636607	4.36607182567929	0	0.656199616041505	0.0164088815712357	16.0787837659309	0	4.26892956115611	19.1277314347279	22.4252872409337	17.9767207369369	0	13.8108453726145	5.91666514302613	7.39248123165058	9.31317989196098	17.1419827162143	0	4.87160737285424	8.11843294673508	31.6255585685792	15.733739046123	0	0	7.07251956998449	0	16.0521820588901	10.4487866061459	0.350296094595197	5.29823386866811	12.6574915249968	4.43249415904677	33.4410577323306	18.2760924237704	0.766673649540652	5.22955831030257	31.1146213422381	18.5713576569473	6.34022177772922	5.35079798814671	8.6421449792082	5.61500060792258	14.6196554868489	1.18919694163484	16.8872926003503	0	0	0
ENSG00000273301.1	0	0	0	0	0	4	0	1	0	1	0	0	0	0	1	0	0	0	0	0	0	0	0	0	0	0	1	0	0	0	0	0	0	0	2	0	0	0	0	0	0	5	0	1	0	0	0	0	0	6	0	0	0	0	0	1	1	0	2	2	7	0	0	0	0	0	0	1
ENSG00000273302.1	28	9.51813750496426	17	10.1055052211378	29.4480449945641	17	23.9253587659511	24.6904294632942	30.5498118053227	8	17.3011611039561	10.9089725510682	11.7999013418204	7.0424907973733	23.1066577985969	8.0989656747251	30	15	17.2234382207015	9	9.20166451237757	15.1531540542977	25.8637412024293	25.4625776011517	12.0893076482047	19	55.4073922496444	35	31.9068407671322	24.4715501496165	32.0714136120161	8.45272706606816	57.3338085856457	22.7653507784131	21.1500929852086	33.3470837976254	22	36.4736627857107	45.9215410675169	11.2582093955169	50.6517624633621	28.7903267521597	21.7272260316775	22	24.2675326502108	8.76796594963337	30	15	12.7411459722161	5.07905279966701	24.1607330069958	16.5112945837784	28.8979382803898	16	10	12.1117471295761	23.1803714776803	22	32.3881460646337	41.4769700743463	22.926014934321	8	24	20	33.4080311105795	22	4.03233299332084	24.0882547437009
ENSG00000273305.1	0	0	0	1	0	0	0	0	1	0	0	0	1	0	0	0	1	1	0	1	1	2	1	0	1	0	1	2	0	1	0	1	1	5	0	2	0	2	0	0	7	0	0	0	0	0	0	0	0	0	0	1	0	0	0	0	2	0	0	2	1	0	0	0	1	0	0	0
ENSG00000273306.1	5	1	3	2	5	5	3	7	7	0	4	0	2	0	5	1	8	4	8	3	4	4	5	3	5	7	10	5	0	7	14	6	13	10	4	11	6	4	15	0	7	10	2	5	6	7	0	7	2	1	7	10	11	6	3	4	16	4	4	14	11	2	2	0	2	14	8	0
ENSG00000273308.1	9	7	5	13	10	15	11	9	13	5	14	6	8	1	25	14	7	14	14	17	8	15	11	18	7	3	21	23	15	13	35	12	24	9	4	25	14	14	30	16	16	16	10	6	32	11	3	0	8	6	21	4	16	15	11	14	22	14	24	59	38	11	6	16	12	17	4	2
ENSG00000273311.1	19.3244393370398	20.4900629829515	36.2319409667653	45.3382721980862	59.4558647688946	58.7211054140523	26.2607233873407	35.2162451064012	75.1025452809645	18.0480094920372	32.4554413897528	11.0417968021395	17.7300758432642	25.5895595258116	29.296566706331	20.7750317997815	67.4606473377219	13.5177006927303	37.1132841909718	20.0949781660006	15.2281253489091	30.2918550122473	39.6249870675814	23.2178960573957	12.3540160854033	24.2390341264748	77.9433127359324	81.7077758204979	56.799383857918	35.1651373634502	49.4449732087097	29.1753757546851	53.6323569502812	17	27.3879718566812	52.1867178861714	27.1076647698295	52.4617362017515	38.2753853914491	19.20299281385	46.4617829014362	69.4926228423984	10.1903839225199	35.6091993293143	56.2759838200541	9.56918800188632	18.3017461485768	33.4751443600122	28.1244113386529	18.2942465507414	57.680270930451	26.6253123880309	49.1777108653704	29.0906334639887	27.5361762137254	48.2954219097343	26.3466489727126	34.4241525711121	31.3848050523728	20.336415703876	32.3918973613054	13.1326188280669	40.7787225894095	32.2713308994981	43.508654994221	31.0512530475166	27	26.8921030618911
ENSG00000273312.2	3.54417503809523	0	3.57879014757768	1.37767929725809	1.11419232236136	13.1233434863607	2.19754826540083	0	4.57446409296507	3.00140804393003	1.33188285226319	3.36634817309589	2.5367166115982	8.28506333387594	4.84614940855142	1.49323329063874	4.29792374355891	2.41215540797094	2.07901856704925	5.37070264766813	0	1.99393887141974	8.29143598775177	4.79690791558113	2.29655517071504	4.25724308637829	10.2953090456068	4.261356543386	0	3.53455766714534	0	3.54577732049343	10.5842789538607	4.05770566752745	4.8979105232806	4.80311465927098	5.25877124264478	7.94775622287714	5.73219823112146	8.04806614583926	5.68026926335024	15.6823948791582	4.26143267605033	6.78588006340724	0	1.60999327298601	0	0	0	0	2.24557773749573	6.60433379629126	2.55878595421743	5.25080428587137	1.71615288804573	1.43007416320437	5.39531384432249	5.38939764671729	4.60399340941351	2.61435287149323	14.8872203775195	2.47268135280075	2.65901353870736	0	15.2906133354671	6.22633428101902	0	8.17084662397895
ENSG00000273313.1	1.11766596180138	0	4	1	4	2	4	0	3.99142069821255	2	2	4	2	1	2.25166076084336	0.920224998174671	0	4	0	0	1.30778949830074	1	4	5	1	0	0	4.75729857918485	7	1.64230917957468	0.973895321738227	0	0.825430944148062	3	4	3.00325259343853	0	2.60437753389364	6	13	6	10.75	1	2	0	5	7	0	1.88075091183957	2	2	0	0	4	0	2	2.02580783051423	2	0	6.6527542104252	1	0	0.62165043232261	0	2.71573284586763	0	1	4
ENSG00000273314.1	21	9.00801569873553	9	12.299481507977	32.4449059949608	21.1746905166161	6	6.07986731019198	22.0446524670311	5.05399762731388	16.4246591206263	5.67456556723835	0	3	21.1565236260334	7.9116982613698	21	14	23.999955362831	10	9.30090253347899	26.3647139989201	20.4207999122199	20.2413838620576	12	22.7691825662761	35.565637542821	43.1418345004429	35	8	26.7156176748307	4.94481476703813	34.0376888564926	29	1.18224516115665	33.4355468724105	26.9884744338763	29.3827076899147	37.8927006260536	32	18.9999999016154	55.625746803904	0	24	28	5	7.27846231011816	9.33655957283474	19	18	8.62965959525024	21.0561637850207	23.6911877984332	3.58522612629859	18.0491929818246	27.5227872985967	19.5273402541704	14.9922437254918	30.647122954075	48.457770558688	38.3307184555785	24.9999998902792	29.9965900127025	11.6737945740062	43.7382166162783	29	11	12.9682843259206
ENSG00000273319.1	65.5900231146686	30.0542672674067	26.4361413457202	28.5427999813676	54.8635144444015	44.1362794445941	28.8314996490533	24.8157399290851	51.1870340616273	43.8476305960458	26.7339053892179	28.3041882849446	158.399778826338	16.9839548240529	186.197524252469	42.802120481215	29.1964307452589	39.0799980585536	35.2367718400936	49.815258966924	21.3476847803697	45.8887795951194	25.4234280049197	77.1493659492427	32.9687846800414	55.6338043313335	90.0930732722905	54.3888398443131	71.0516874287078	51.858684072013	68.3629981683288	64.8843189312587	55.2316816769852	27.2959865156123	28.1176504261302	65.2791419620655	30.1206436761371	48.3912439242206	53.5235404435979	210.901396217196	52.2463205310768	61.1035717412011	64.0695609190842	62.3137001079489	81.600839244624	44.2154766975112	8.43410274618573	98.6641617641027	16.5518095267785	34.3965235740216	76.4809833412648	40.4037031938278	42.324551294222	38.4460223166663	44.594381534068	27.5437480978602	30.544521442343	40.2648934994185	51.2703405909367	62.572488315236	112.086931532705	85.6927083667386	36.8978037522834	41.9991441902421	141.018128471864	113.361406895847	27.4518055900525	45.3408027991137
ENSG00000273320.1	0	0	1.28056037464027	0	0	4.92995603165997	0	0	0	0	0	0	0	0	3.35880590319843	0	0	0	0	0	0	0	0	0	0	0	0	0	0	0	0	0	1.68526876999274	0	0	0	0	1.86387456673226	0	0	0	0	0	0	0	0	0	0	0	0	1.67611129261574	0	6.37443141050243	0	0	0	0	0	0	0	0	0	3.43894532503388	0	4.09709588600304	0	0	0
ENSG00000273321.1	2	0	0	0	0	0	0	0	1	0	0	0	0	0	0	0	0	0	0	1	0	0	0	0	0	0	0	0	0	0	0	0	0	0	0	0	0	3	0	0	0	1	0	0	0	0	0	0	0	0	0	4	0	0	0	0	2	0	0	0	3	0	0	0	0	0	0	0
ENSG00000273325.1	1	3	0	0	0	0	3	0	0	0	0	0	0	0	0	1	0	0	1	0	3	0	0	0	0	0	2	3	0	0	2	0	0	2	0	1	0	3	0	0	0	0	0	0	0	0	0	0	0	0	1	0	1	3	0	0	0	0	2	0	6	0	0	0	12	0	0	0
ENSG00000273327.1	7.8724058024242	1	1	0	0	0	7	2	8	0	0	0	0	0	5	0	2	5	8	2	0	7	16	3	0	6	7	0	0	4	6	3	8	0	4	6	16	2	12	3	8	11	2	0	5	3	0	2	0	11	8	0	7	3	1	4	4	1.97912772079373	9	6	7	4	0	4	11	0	0	0
ENSG00000273328.5	8.49787610711124	9.23564355499231	3.41749380534081	0	3.31436120742125	13.4077258314073	8.42512810011756	4.34552766482003	7.42736231642403	8.42550253165633	4.31873115457839	1.10227677916214	8.34325088862361	12.7326428394444	6.80805940250785	2.18260168109458	3.26225574156043	2.31974574308111	15.1005235346624	7.97334361595267	1.07462412946192	7.00165054867777	14.449937954953	4.59043622419883	5.87553055569976	11.6944001833156	14.2086484839389	16.8883506560203	13.9571434053898	5.24868286364827	9.52648366669009	8.77158799472626	11.1170405290545	5.28081869440682	6.071439648807	9.58716702034477	4.97980449159213	10.2337507758645	19.3573874419946	8.50603858551519	4.13607044502519	49.3966419134131	11.3562075138724	8.6703461501736	7.4823040240254	6.22176510317882	4.00754196391504	3.04500161909992	12.2787284986516	1.06404338340763	6.63262609452248	16.5028344717953	7.70601191376736	3.35830858181182	6.17680055028859	3.4713284216996	4.26926519249825	2.81444398377506	10.7188557365024	10.8705650512618	38.5221795534861	18.9861161830233	11.1602956307312	11.8116713142383	11.8106893876248	0	6.53384972051887	16.4023850164195
ENSG00000273329.1	64.6349654771719	54.4772178213387	73.8193876195237	45.2726747918346	105.725246676388	128.721228682593	48.039235224531	88.418757563184	134.369681839571	34.8366642411094	112.579382844745	51.0295938316294	89.694780628798	51.6129124836339	109.05373267869	26.6983155553937	136.640395960283	78.8384467973063	96.6553992746071	41.3693615404335	72.9534631322405	85.0269374898179	127.841068028865	104.007427181046	43.5432938404805	91.7289655973458	191.656153529089	180.595864177365	138.270016535642	115.325337695931	138.599137106731	61.6654101260641	270.931054338122	102.898760523379	125.500635377685	180.550603939216	74.1077804327145	148.763923164659	224.941236528533	76.774753597298	167.527033492948	187.059205476572	53.5434223497749	122.339334055742	129.542167454695	75.1196607306871	76.1123945278083	50.3307112326093	60.3014876140613	98.806939422913	124.385975801583	123.928019988949	199.390661101057	97.4212934422774	55.8719928442452	133.474833243761	208.077651391202	119.886801320184	103.699501952048	173.529864955166	175.880926645674	79.7549895899789	91.3705874060413	145.141314319504	234.534026045336	38.0646079842891	57.2758882598697	111.791726995935
ENSG00000273330.1	0	0	0	0	0	0	0	0	0	0	0	0	0	0	0	0	0	0	0	0	0	0	0	0	0	0	0	0	0	0	0	0	0	0	0	0	0	0	0	0	0	0	0	0	0	0	0	0	0	0	0	0	0	0	0	0	0	0	0	0	0	0	0	0	0	0	0	2
ENSG00000273331.1	0	0	0	0	0	0	0	0	0	1.90297916285815	3.03399922040567	6.77964450171965	0	0	1.97777030005243	0	0	0	8.09391930735317	3.2793864002246	0	0	4.55724943144391	5.60639398099594e-05	3.43450784200656	24.3589459120634	0	0	0.470442352949886	0	5.83206044144194	0	0	1.56685763564913	0	4.51040515802544	0	4.27749805532895	14.388827066791	0	0	2.96072887989841	0	0	1.56165499361612	10.0956445469231	0	0	1.74347872941204	5.35964730631538	4.648352194164	23.6198292967133	0	0	0	4.02902271602105	5.58693910444003	0	4.26886690927998	0	0	0	6.40175862359736	0	0	0	0	0
ENSG00000273333.2	0	0	0	0	0	0	0	0	0	0	0	0	0	0	0	0	0	0	0	0	0	0	0	0	0	0	0	0	0	0	0	0	0	0	0	0	0	0	0	0	0	0	0	0	0	0	0	0	0	0	0	0	0	0	0	0	0	0	0	0	0	0	0	0	0	0	0	0
ENSG00000273335.1	3	0	0	0	0	0	1	0	0	1	1	0	2	0	0	1	3	1	1	1	2	1	0	1	0	3	4	1	0	0	1	0	4	4	0	0	0	2	4	0	0	1	0	3	2	0	0	0	0	0	0	0	6	0	1	2	1	3	0	1	3	0	0	5	0	0	0	0
ENSG00000273336.1	1	0	0	0	0	0	0	0	0	0	1	0	0	0	0	0	0	0	0	0	0	0	1	0	0	0	0	0	0	0	0	0	2	3	0	0	0	0	0	0	0	3	1	0	2	0	0	9	0	0	1	0	0	0	1	0	0	1	0	2	0	0	0	0	1	0	0	0
ENSG00000273338.1	0	0	0	0	0	0	0	0	0	0	0	0	0	0	0	0	0	0	0	0	0	0	0	0	0	0	0	0	0	0	0	0	0	0	0	0	0	0	0	0	0	1	0	0	0	0	0	0	0	0	0	0	2	0	0	0	2	0	0	0	0	0	0	0	0	0	0	0
ENSG00000273340.1	9.67053813736695	3.18050262268834	5.38582632689879	3	13.6260527080253	22	8	18.7311076487327	19	5	12.40188921301	6.52490572339529	1	2.52155139540003	14.115699650705	2.42468030036465	34.0819147705548	6.40484920752657	8	8	5	5.70825098481068	11	9.35799633409209	1.15627600663231	15.678745692286	15.4556740822537	24	12.3522137158062	6.89034844964733	21.5151411022999	6.46606836219617	33.6969184029402	13.8696744898871	7.92908758635542	17.0513177480605	12.9574234302786	12.3334778236987	48.5668992927217	5.71108000737257	19.1898618499864	13	0	28.2462522008277	9	2	16	4	5	14	11.1206923691004	15	59.6659313480531	16.3984255791113	8.514006191886	10.8356372031632	41.8346863726871	16.62193773174	21.1104819462458	17.3176244245315	8.95548443949673	6	9.4198492667601	18.4789049069492	28.5834528647023	0	3	1.59000111763446
ENSG00000273341.2	5	0	0	2.02396838269813	1	1.11970215813408	0	1	1.00643042168109	0	1	0	1.05872005354435	0	2	2	6.04471327116642	2.01026550290848	1.58869634253312	0	2.67429605686505	0	1	1	2	1	2.13600193921377	0	4	0	1.00416267828655	1.0407907104989	0	0	1	2	2	5.03893826321144	5.07574231419813	2	3	6.04270101187053	0	0	5	0	0	0	0	10.5316162571112	0	0	1.00498334396974	1.70169307871272	0	0	4	3.79497183924782	5	1.00415978136892	1.04803432893524	3	3.03301046976322	1.01482741357399	0	4	0	3.01909826832701
ENSG00000273342.1	0	0	0	0	2	0	0	0	2	0	0	0	0	0	0	0	0	0	0	1	0	0	1	0	0	0	0	0	0	0	1	0	2	2	0	0	1	2	1	0	0	0	0	0	0	0	0	0	0	0	0	0	0	1	0	0	0	2	0	0	0	0	1	0	0	0	0	0
ENSG00000273343.1	4.54807405782973	4.69779867888243	8	5.01317556523774	4.31230712825214	6.77449781656408	7.8174131739575	10.8093385358756	20.6908692850575	4.67622238024328	11.9079501059698	6	3	2	7	2	11.8394309509979	9	15.5911354242608	2	10.6094415665539	3.72065738482496	16.583337398277	13.8035365781869	3	0	10.3805684346985	27.4849319135433	0	7.80281905881473	11	1	13.9669113350828	17.461110457205	8.80647292495208	18.7858782662299	4.18443413148471	17.7015693721833	21.5716183662763	5.8573717145138	14.5945478897137	12.4922294028892	4	12.2358895959518	13	3.50503404299173	7	0	19.9114318643473	9.52443913885004	8.9023591192895	8.0297585478151	12.4768877626548	12.4389776095608	8	7.68830775776796	8.09136476040663	12.9553671639338	25.9088183803267	17.5027941180689	9.67688324144291	4	12.5377954697851	15.5161726729828	21.13989518902	23.2706363402597	7.73768506257124	3.14873965239907
ENSG00000273344.1	127.553235673708	39.5641495671701	59.5574070567971	92.4049288457822	119.000696436098	171.044122714184	65.3935241693705	112.438908799889	176.7189671094	38.8463684260953	81.806004202051	37.2159846312656	65.1832849320171	32.2993859991403	124.451326287406	36.774328981119	156.019285885779	76.3639393992857	87.0131207700015	57.1069931916344	81.0839059784715	124.918124396323	128.781395422258	107.923055874845	65.6477124713049	69.5059905560795	212.691590560179	164.59486084616	155.758378391318	148.092378614707	190.174459075546	78.3576885539993	261.806727013693	185.018466280882	103.397533281992	224.079395516594	111.798962820412	178.095514223148	286.18600867162	130.566711488324	264.652702506549	209.675350463186	58.379687651417	148.148718550059	231.646851421169	61.8606999178094	85.7815899337887	48	104.10006894278	172.299222177701	114.745319357506	218.445899114675	235.503840367349	120.195257322379	73.1699133716025	152.014145077449	280.176799573169	138.381872150033	141.02695895365	345.825266901848	261.317085896755	93.6856098406819	121.087429227154	187.108434760289	209.588981577769	73	126.496609826242	118.89482582135
ENSG00000273345.5	12.2915828796589	10.5916196423287	3.60266960841848	2.25195395252582	18.0867154886729	9.08790021428208	1.12212990223083	7.54029457007461	9.69560969952575	7.80209389458851	10.6472602645593	0.302522909197846	5.49369728244019	4.7148252264418	6.86081739576914	3.23190661039553	3.26053605742595	4.86150904151427	13.616649601165	2.16695508300161	7.89804994862997	5.75001782175333	4.6141292994025	16.7293761679298	4.33836495725952	1.13658223587754	23.6277911287931	12.2545963736954	9.96865268719794	11.2304510087187	12.3261365823108	5.86986409432901	13.4097993984662	6.69808039652411	16.8633521984373	18.7158035335451	2.68908030028705	20.0482671959642	19.0682012958986	13.9083524993268	11.028925289636	11.1718731769569	1.53898473496465	3.16667547700429	5.51773721888629	6.49341107481186	0	5.27362430239879	4.40423445502254	1.38850087263645	11.8589521448409	18.6604285316981	9.11951262058667	19.7033290085747	2.31571493300856	10.5764433059791	13.1747507922396	9.07462674874944	15.2013041804466	19.4592612180508	4.77108015408079	4.08584976106171	7.57629971284287	18.5640193664907	28.0618968458297	34.3682028670986	4.47563132091317	2.24471431622124
ENSG00000273348.1	1	1	4	1	1	2	3	1	3	1	5	1	0	0	6	0	5	6	3	2	3	0	1	4	1	1	7	6	3	0	3	7	10	6	6	1	4	13	7	3	5	7	2	11	8	0	1	0	12	0	2	11	3	2	4	2	8	4	10	1	9	1	2	2	7	0	2	1
ENSG00000273350.1	1	0	3	1	3	4	0	2	3	0	5	0	0	2	3	0	6	1	1	0	1	0	4	0	0	0	9	3	1	4	1	0	3	1	2	0	0	2	2	2	3	0	4	0	8	0	0	0	0	0	1	4	0	0	2	0	2	0	4	3	0	2	1	2	7	0	0	3
ENSG00000273353.1	0	3	0	0	3	0	0	2	2	0	0	0	0	1	1	0	1	0	1	3	2	1	3	4	1	0	0	4	1	0	1	0	1	0	0	1	1	1	7	0	8	0	0	3	1	0	0	0	0	0	0	6	0	1	0	0	4	0	3	2	2	0	0	0	5	0	2	0
ENSG00000273355.1	2	0	2	1	2	3	6	0	3	3	6	0	0	2	4	1	4	4	2	5	1	1	2	0	4	0	8	2	10	3	6	1	4	2	4	3	2	2	2	2	1	6	1	0	2	7	3	3	5	2	10	5	0	3	2	1	2	3	8	2	4	0	1	3	20	6	0	1
ENSG00000273356.1	83.6722238064372	46.3697962667301	70.9697242429513	59.0208365917329	85.892765951547	57.8901751756228	76.3624710421389	60.4576481504619	141.369976105857	30.4432897174597	97.1656754903854	29.6567931376886	44.3043668375671	37.1102511113628	82.1913824390193	40.3113263726765	87.7929529983046	28.3735209325065	111.618185468732	51.9918753740691	43.9330959640734	73.9922068352089	73.6202191308132	52.1345962993786	40.7962008933823	82.4629982033857	144.701024684215	89.378158568598	62.8145138920966	77.3258413149667	109.544413822906	45.5005827268666	99.8289642070988	65.1802730258409	67.3585186434211	90.2701819717567	63.5378611040963	123.560374817077	111.752972027392	105.225265121543	125.210877679769	139.738831882863	33.3693605920063	51.7048930635378	126.406668964725	30.4634995216728	29.8647948250839	31.7639340736488	31.6624688017016	48.8773430854651	128.877220624614	82.3893499048028	70.7302540438399	60.0459176951924	60.6415510293549	122.170408580983	71.3645730881583	42.7927881952534	122.839786566138	96.2493745474583	124.502138320728	53.0675435447768	76.7902125792372	64.941788084325	215.786849877116	64.5914244576637	73.7970928902199	60.6258011473908
ENSG00000273360.1	0	0	0	0	0	0	0	0	0	0	0	0	0	0	0	0	0	0	0	0	0	0	0	0	0	0	0	0	0	0	0	0	0	0	0	0	0	0	0	0	0	0	0	0	0	0	0	0	0	0	0	0	0	0	0	0	0	0	0	0	0	0	0	0	0	0	0	0
ENSG00000273361.1	39.594112886748	6.53846291770631	31.9061113804413	27.2580207820522	34.9455782299982	45.0257699280337	32.8628920373698	24.7798179891926	77.0173109437328	17.8628581920339	34.4941920242198	31.6027164050827	2.53485473872153	23.0989131087861	25.5783009949199	20.3484438132461	57.2123585957866	20.6912478714245	52.1886252809381	25.2968929246711	18.007429048593	35.1825977705494	47.2730622687557	32.5906240750099	26.3357816658516	27.3300592589348	74.4158084103254	76.4044370993351	51.0239986614538	37.0708623678025	55.2213911305938	8.48506799079928	59.7649752752508	54.4198784830647	24.6898164357857	38.316028095479	47.9403568256036	118.679259997763	56.3098727023368	36.7934056044914	68.3598590277789	98.0502552749098	16.8343520356602	21.6742238835223	25.7562825299155	18.7876507524078	14	2.20781012316725	28.8378500066547	28.7531017502116	47.1315916386226	38.2362412172524	61.7885326108508	22.6729383271263	19.3074254533183	71.1266832393835	50.5290100311636	30.911381513666	41.8182905051946	38.3473025476547	73.4282121615314	17.870287935061	42.5011705743482	10.8958201134253	135.179227938334	53	31.0019240037479	21.9418672762422
ENSG00000273362.1	0	0	1	0	0	0	0	0.0375513428108318	0	0	1.82974504844929	0	1	4	0	1	0	0	0	0	0	0	3	0	0	0	0	0	0	1	0	2	0	0	0	0	0	0	0	0	0	8.31060065973055	0	0	0	0	0	0	0	0	0	0	0	0	0	0	0	0	0	0	6.79764079758664	0	0	0	0	0	0	0
ENSG00000273363.1	4	4	1	1	5	0	2	0	1	0	1	1	4	2	3	1	8	1	1	1	1	2	8	3	1	9	4	4	0	3	10	2	5	2	2	3	2	12	3	0	4	11	4	4	2	2	3	0	3	6	5	4	5	3	1	0	6	4	4	11	10	2	4	1	11	0	1	8
ENSG00000273365.1	4	0	2	2	1	6	6	3	0	0	4	0	6	5.32503549653981	3	1	4	1	5	4	1	2.55528941330962	8.56437390932473	0	0	0	8	0	0	2	6	2.60148683480709	9	1	6.33609399840238	4	0	8	7	0	7	12.0163924131777	4	0	4	9	3	0	0	4	3.8355141977495	14	3	0	1	3	6	5	3	6	19.5678896762969	1	2	1	5	0	2	1.35218974726576
ENSG00000273367.1	1	0	3	0	2	1	2	1	6	0	1	2	3	1	0	0	3	3	3	4	4	5	3	4	0	2	13	0	5	2	7	3	5	4	4	1	1	3	2	4	1	9	0	1	1	3	0	0	2	2	1	0	1	5	0	1	8	2	5	7	2	5	1	2	8	0	4	4
ENSG00000273368.1	0	0	0	0	0	0	0	0	0	0	0	0	0	0	0	0	0	0	0	0	0	0	1	0	0	0	0	0	0	0	0	0	0	0	0	0	0	0	0	0	0	0	0	0	0	0	4	0	0	0	0	2	0	0	0	0	0	0	0	0	0	0	0	0	0	0	0	0
ENSG00000273369.1	0	1	3	3	12	5	4	9	3	1	4	2	2	0	4	0	5	2	6	4	3	2	3	4	2	3	4	6	9	4	10	2	10	7	2	9	3	8	23	5	4	10	1	8	5	0	5	0	0	0	9	14	14	2	3	5	19	3	10	20	2	3	2	4	4	0	8	0
ENSG00000273370.1	0	0	0	0	0	0	0	0	0	0	0	0	0	0	0	0	0.0750222988412816	0	0	0	2.21070471944563	0	0	0	0	0	0	0	0	0	0	0	0	0	0	0	0	0	0	0	0	0	0	0	0	0	7.90673300952774	0	0	0	0	0	0	0	0	0	0	0	0	0	0	0	0	0	0	0	0	0
ENSG00000273372.1	33.6389252070877	15.2018061926583	18.6797780406699	13.7922522264593	36.1192784995931	50.0170779478362	24.839635947148	20.8438522948365	34.3969971318721	22.8479226879259	24.2904399968766	10.1597123754783	38.1600810475636	46.3953766730811	39.9685973955188	11.6565365581152	45.5509416051892	20.3758788622067	35.9126060581069	17.3583890926996	20.7147756957936	17.0728016244843	47.5184933814128	20.9835345453748	17.0575761058475	28.6621678109652	39.9643437838605	32.2703736220451	33.2135000612179	44.279297520591	26.6471140712392	32.5576803801585	41.3310923932073	22.7298378750118	15.6906369371807	43.8038730506254	17.2251543646652	30.8119377218026	53.2534579884351	26.3708729159697	57.3927411983461	195.798831577759	37.5075030622739	37.5408550479167	32.8753311415555	22.3296664316306	14.6999686109326	9.53268520169305	13.3235955514602	18.8553310734834	23.7186968790686	65.6475020049361	72.4046034070585	25.3370272997969	17.6596751968207	31.4575153857043	32.9423588857781	25.0415529369471	43.0058466917607	55.8061761316721	198.294483732289	36.9472872138412	36.683078940123	36.0280134296708	68.5601727509202	49.1920220064962	13.1028108241468	80.4585014010896
ENSG00000273373.1	123	52	91	100	234	175	120	134	173	57	110	50	32	35	134	44	199	113	174	111	88	143	153	150	68	121	265	217	176	145	230	53	318	194	110	217	153	181	291	113	380	180	30	118	189	39	104	91	116	132	156	228	255	120	67	147	318	170	229	441	173	89	169	199	318	120	107	91
ENSG00000273374.1	39.2453503315016	21.6098065736596	26.9684562997163	14.1315204126367	57.0163643555735	63.9070932490534	27.305973514695	22.4399957109016	57.314377302434	2.92796418082163	64.2761087480812	18.0483075298968	30.3783379474692	31.4127820195512	33.7524511879948	10.5276175104859	51.400911358286	23.3168790309343	25.3453994677735	20.9538500085988	22.6567916454779	25.4005807474799	41.214140006362	29.4476938361116	17.6531842311869	13.2526358443081	57.9567753149712	63.4114017629147	45.5672057048419	45.2030748426801	49.4097338010204	29.4609312237732	69.8365439975172	25.6585386308258	35.4088785641612	54.6060759778808	27.7725811982132	68.3868903808897	59.8102219076553	27.8739818019739	61.5803149176342	122.741979075305	15.8520634090276	27.0265565688653	40.2355433357791	16.8384296208524	25.0068893929622	26.3847891970718	34.8403065658214	13.8872126940532	50.3386437241488	58.1615664358702	59.2362252824449	32.4742053860803	29.3395700996893	40.6563842015371	47.913448383206	41.3849669003106	42.9642220031333	69.9859108621969	89.6739579175384	41.0713384946111	37.921483479426	33.6398030293838	72.2621841250359	47.6488683725699	32.6854904850435	32.8513345077934
ENSG00000273375.1	2	0	0	2	0	3	1	1	6	0	2	2	0	1	0	2	2	0	0	2	0	1	1	0	4	0	2	1	0	0	1	3	0	12	0	2	1	2	0	0	8	0	1	5	1	0	0	0	0	1	1	0	0	0	2	0	4	0	3	1	2	5	4	2	0	3	0	0
ENSG00000273377.1	0	0	0	0	0	0	0	0	0	0	0	0	0	0	0	0	0	0	0	0	0	0	0	0	0	0	0	0	0	0	0	0	0	0	0	0	0	0	0	0	0	5	0	0	0	0	0	0	0	0	0	0	0	0	0	0	0	0	0	0	0	0	0	0	0	0	0	0
ENSG00000273381.1	6.14313143813991	8.53766101614383	8.82585634815479	11.5465155943247	7.30860880914215	12.3088843588835	18.3598785699717	6.38761298044179	11.2491928294915	2.50431326332271	5.7077562556157	2.10090618521268	5.63737807093248	9.62114791031703	8.03396922439263	1.1133275562946	4.24190464154492	3.41661114659295	11.6219890931847	7.38224089108538	6.49979796675748	2.2804571315456	17.901701574465	14.1082579201299	9.29617536889665	0	18.6391726431637	15.2386425083675	10.07660716349	10.4410785432786	11.182687041895	10.6463677008138	23.4952829831192	16.7617179308178	7.73310761045608	20.7813662348931	4.80431671761216	7.86294183713822	9.76033737282688	17.009838849309	10.1356865693868	46.4967177443526	8.61984008272806	17.7920342467278	3.12256633164698	6.24470439855845	15.0738012045834	2.23622999054349	1.10063436562908	3.00439786811429	9.01126474121739	14.6511059562892	21.2194423136098	8.91638866180724	3.3077287513827	2.15725511785882	17.8397106460712	4.60227383932194	7.02990365658328	12.3225566456507	37.3696814057556	13.3117683974733	8.68454676792038	16.3414512613795	15.7807889437209	2.43193466501522	4.23232018319621	12.4175600543668
ENSG00000273382.1	46.2795861159178	22.1058098329599	40.0187923932438	23.4634911705261	44.5041975875735	37.0662942759297	41.4359682547518	15.7241359866537	78.5351718266579	15.970162667432	39.4627203402256	11.5539710155789	63.2800663739785	49.2619252539269	57.2803364341566	28.5042009029972	35.1950609052856	30.9046618441588	38.4212531611015	36.0419612107006	41.4601514899841	54.9759762267434	56.7953128063165	27.4027090973203	18.8592381261474	31.9600751853006	65.2524016074196	71.14534868904	73.9076237169214	41.7738735400458	47.7549080721904	41.1355927159679	58.9245380605096	40.7729891144549	35.2251096864184	55.1511064190324	38.2371228591238	83.5603472665014	76.6394469173134	57.5581525176829	67.1152649529566	130.397742592524	32.1277290845696	27.7385019235582	46.6341621492499	40.1232498648762	26.4519682168177	14.7762083415993	8.9705699873576	56.7445516468585	75.42719340752	72.7935405233143	30.6528302183698	41.6047096227365	28.7926625391711	52.7666011578618	34.6553799862035	31.1736355288563	43.7444792204332	72.0118237824707	113.182102304528	56.8315992803376	32.3341025580641	22.420195490576	97.9653308715125	17.1391362081519	30.3715358839064	73.2274223273837
ENSG00000273384.1	0	0	1	1	0	1	1	1	0	0	0	0	0	0	1	0	3	0	2	0	1	1	2	1	0	3	3	0	0	0	1	2	1	7	0	2	0	1	0	0	0	0	0	0	1	0	0	0	0	0	1	2	0	0	1	1	0	0	0	3	5	1	0	5	0	0	1	2
ENSG00000273387.1	2.17969658904392	1.43653618031113	4.00942020581825	5.27893576397634	2	6.47187886189498	2	2	8.91218956604263	0	5	0	4	2	8.5884448027526	1	0	5.10808935437294	6.72264403885569	4.39357446917276	6	7.13230972152776	5.55953144131845	2.22525253019443	3	8	7	11	0	4.31100529355016	3.66693689730239	1.08315871694709	9.33447093808307	0	1.18829736771514	14.2154082962439	2.14992758727294	9	7	3	3	6.19346092292931	0	3	5	0	5.64748238701077	4	0	5	4.34953836341174	5	1.2086810245866	8	3.40718985030286	1	2.62344343209097	7.64897493256148	3.70775293950789	8.33847312612416	8	9	16.1221421911008	0	12	2	4.34569377990431	3
ENSG00000273388.1	0	0	0	0	0	0	0	0	1.01446264763913	0	0	0	0	0	0	0	0	0	0	0	0	0	1.47327158622275	1.04782110000826	0	0	0	0	0	0	0	0	1.10821033985253	0	0	0	0	0	2.07233134760265	0	0	4.0958761009535	0	0	0	0	0	0	0	0	0	2.85029712302385	0	0	0	0	0	0	0	0	0	0	0	0	0	0	0	0
ENSG00000273391.1	0	0	1	1	3	1	0	0	2	0	0	2	3	2	2	0	3	3	3	2	1	2	2	1	1	1	4	3	0	0	2	1	2	2	3	1	2	2	6	0	1	6	0	1	6	1	0	0	0	5	0	5	3	1	2	2	2	3	1	2	2	0	1	0	4	0	3	6
ENSG00000273394.1	0	0	0	0	0	0	0	0	0	0	0	0	0	0	0	0	0	0	0	0	0	0	1	0	0	0	0	0	0	0	1	0	0	0	0	0	0	0	0	0	0	1	0	0	0	3	0	0	0	0	0	0	0	0	0	0	0	0	0	2	0	0	0	0	0	0	0	0
ENSG00000273396.3	0	0	0	0	0	0	0	0	0	0	0	0	0	1	0	0	0	0	0	0	0	0	0	0	0	0	0	0	0	3	0	0	0	0	0	0	0	0	0	0	0	0	0	0	0	1	0	0	0	0	0	1	0	0	0	0	2	0	0	0	0	2	0	0	0	0	0	0
ENSG00000273398.6	21.6829941558328	6.79115696375547	0	25.4923092795094	9.92643363924995	18.0857321697689	6.80628425908703	20.3400135221612	0	2.14501953698256	3.27950679363987	0	6.69980805339217	0	0	0	0	3.89998322537933	10.3631524405088	5.67130975081529	4.81702669673097	18.778433731108	20.4349094364377	5.93583676575829	0	21.7626195831905	16.3507084060998	9.65997847764296	0	0	10.984576536211	4.39760602832981	8.06235628820941	4.46797905964298	0	9.15091360930041	14.7885195725518	16.4857009333748	0	0	30.6478936602232	5.02811159569343	2.33162157257723	13.9883181433383	15.1734661617585	1.53806546380232	0	0	0	0	0	48.6800801718634	5.59285946542659	0	0	4.99885592032838	3.74885402176989	8.38356423432821	0	17.7032500136884	13.0879516462618	7.43821506530541	17.5638317324164	0	0	0	17.8659624281048	10.5142171249876
ENSG00000273399.2	4	0	0	3	0	1	0	2	2	0	0	0	0	0	1	0	6	1	0	1	1	1	0	3	3	0	0	1	2	2	2	0	2	0	0	0	0	7	7	0	4	3	1	0	3	0	4	0	0	0	2	9	4	4	0	9	6	3	3	9	2	2	4	1	2	0	0	2
ENSG00000273402.1	5	0	0	2	3	3	1	6	6	2	1	2	0	0	8	1	8	1	4	3	1	3	2	2	3	6	1	17	8	6	4	3	9	7	5	14	5	4	7	3	9	7	0	3	5	0	6	0	0	6	6	15	7	7	3	2	13	8	4	9	5	0	4	1	13	0	8	8
ENSG00000273403.1	0	0	0	0	0	0	1	0	0	0	0	0	0	0	0	0	4	0	0	0	0	0	2	0	0	0	1	0	0	1	0	0	0	0	0	2	1	0	0	0	2	1	0	0	0	0	0	0	0	0	0	0	0	0	0	0	2	0	1	0	0	0	0	0	0	0	0	0
ENSG00000273406.1	5.6105795153196	4.01076187920867	0	1.69612277683883	18.1121541969715	2.94559377349588	7.2014779798127	4.30952934472586	6.91928013056803	0	4.08551311981952	0	2.27404284188275	1	0	1.9869961201415	15.1950349948665	4.82696421115584	4.57246768169831	1.94220122627423	0	3.5199139306465	8.14292837401593	1.38383330561363	1	2	6.34731507352554	6.54577283801149	5.9568489411546	8.09663600822112	10.7413518827214	0	3.80455203781261	3	1.88901910202424	3.79771580887814	4.407094068031	2.67940022566876	4.93492325204538	0	15.8987820297153	6.94128021464558	0	4	4.948941374855	4.87448695247064	0	0	2	3.79130804197455	3.36323721935638	8.20654210469012	0.67088893080555	7.09754886670643	2.43785753338415	3.98054140610083	4.47391869290279	5.86510383436776	4.84318809819419	14.7129460622367	3.25815221230838	2.23207064750107	6.17431135143836	8.54548822039178	14.2892078616294	0	0	6.63692605784666
ENSG00000273407.1	0	0	0	0	0	1	0	0	0	0	1	0	0	0	0	0	0	0	0	0	0	1	0	2	0	0	0	0	0	0	2	0	0	0	0	0	0	0	0	0	0	0	0	0	2	0	0	0	0	0	0	3	0	1	0	0	1	1	0	1	2	0	1	0	0	0	0	0
ENSG00000273408.1	0	0	0	0	0	0	0	0	0	0	0	0	0	0	0	0	0	0	0	0	0	0	0	0	0	0	0	0	0	0	0	1	0	0	0	0	0	0	0	0	0	2	2	0	0	0	0	0	0	0	0	0	0	0	0	0	0	0	0	0	0	0	0	0	0	0	0	0
ENSG00000273409.3	1.02904284966301	2	2.41737908176521	0	2.10291866134965	2.01603981334076	4.3382819345974	0	0	0	0	1	4.06201729780573	5.6857668645801	4.168154279891	1.08234228065586	5.16541243137267	0	0	3	3.29239213067613	1.01766842838291	10.4630375287086	0	1.31686139460763	2	0	1.0201178379324	0	0	2.21510670745172	3.08689556612904	0	0	0	2.00885666499202	0	3.04446821167225	4	3.5868380691449	2.10533180632623	25.0555252950136	6.62774163689486	3	6.78140259039254	0	0	0	0	0	0	2.17447571830441	6.05744978719889	4.12567910942185	4	0	2.01464825272236	2.05489319189191	2.25480759759185	0	21.0920567423819	6.2292996266679	1.00750123480066	4.07642048886591	4.05165240006266	0	2.39862532965898	9.87142107634964
ENSG00000273413.1	1.20709181072983	0	1.80886188921	0	1.02673431078782	0	0.79702137282165	0	1.5714930246126	2.87493279759975	0	0	0	0	0	0	0	1.02410522874657	0	0	0	0.622727424125396	0	0	0	0	7.34818084141247	0	14.1485283859762	0	6.07802955742886	4.0257957649246	0	0	0	0	2.51991345733914	3.02015708370438	0	0.249426195191917	0	0	0	0	0	0	0	0	0	2.11918366946046	1.11374939247418	0	0	3.08631724212897	0.519318927135692	0	0	0	0.0791832850989376	0	0	0	0	0	1.31369298143321	0	1.17538280369492	1.66635415764193
ENSG00000273415.3	1	6	0	4	2	3	4	1	0	1	3	7	0	0	4	3	4	3	4	1	0	0	2	6	3	4	4	5	4	7	9	3	6	5	4	1	8	8	19	0	2	6	0	3	6	0	0	0	7	3	1	2	1	5	1	2	6	6	3	2	9	1	4	1	22	0	0	1
ENSG00000273416.1	0	0	1	0	0	0	0	0	5	0	0	0	3	2	0	3	0	2	0	1	3	1	3	0	3	1	0	3	0	0	2	0	2	4	0	0	0	0	2	3	0	1	0	1	2	0	0	0	0	0	2	0	1	0	0	2	3	2	0	1	0	0	0	0	0	0	3	3
ENSG00000273419.1	13.2007092231904	9.51677072818327	6.80247446931573	11.5653973587207	15.6507073441119	12.488658399236	3.02822962306159	3.49069960819405	9.91014683797988	0	9.16044973023443	5.70576723308616	2.38774735073881	6.15209545493673	12.5726392461714	4.1155312072209	7.00019037699573	14.5899955346538	11.3019113064063	11.5979201798592	5.05538904927447	4.69465467218402	14.6451302795007	25.7337294343215	4.33033025122969	3.45249502906084	32.5835149792865	26.456046621469	15.3356828480059	22.3232241661683	25.15862376865	1.48552922827429	20.1923369970235	27.3600969165889	5.35083945352596	24.218961272226	17.1653260337678	17.1419469741303	33.0300283724026	5.1712169714842	37.3046336029029	20.0886648717437	1.5178832359313	15.1954717650628	13.9879062763343	0	10.3877288897111	0	6.29583475831422	16.961170537387	20.7340606622006	18.5536246538113	38.8252476033866	6.7710919683171	3.48689634243971	15.6781183180285	21.1765244011248	9.88084389967336	10.8244602936564	15.9526181457422	34.3980893847263	1.23759219827255	15.6249687470566	17.6726622430287	23.3514803383916	17.0337631832428	3.85754741900691	21.3058094500574
ENSG00000273420.1	4.60103700771025	0	7.26464526534485	8.28545351030951	9.74888387209249	8.54533137405689	20.3885815222783	1.61182508039564	14.753549130145	19.4231256998248	8.06415835012478	2.18276725899339	14.5011347626258	3.69047581063976	7.5431009171449	0	0	3.57076166882933	3.64564350092391	9.48652899626488	6.14285714285715	25.4863652237205	8.2108941063259	7.44544218999665	11.2592242194891	8.03280575973753	7.31924521118118	0	4.39518202271479	21.2567989010562	12.7719262897457	2.84565136524051	9.39043172548776	8.35718727878427	0	4.23736733990705	3.8051028841289	33.7230744772089	0	0	0	4.77124725530805	2.20491507027479	0	6.12246105802242	8.13041905161942	9.53651696194745	19.3020678948286	0	0	7.08805304175689	0	0	1.96660499188077	9.07097992225371	6.62146015798364	7.733200730656	8.70214433107162	5.68677014704422	0.191254323354225	3.07709775961322	7.95122864988787	5.35475530486762e-05	0.000176593964104183	31.2198598858444	0	0	0
ENSG00000273423.1	2.13367510345095	2.20539238806287	6.04448280101448	3.15156397640131	20.2090446628483	5.57159915670232	2.00143789254126	9.30422522625293	8.78944677297271	2.44542430680295	4.10613328741375	0	7.8638176398124	5.35467671557589	10.5468072305788	1.75821279078261	6.95892364662814	4.28061064696351	9.75891687932282	6.12287990099449	1.26629713908841	1.08774894704782	3.30546352919734	4.51685116710457	4.13560941127432	1.02688438910552	9.50941954566242	0	11.649168635165	6.76854803800119	10.1724974163396	6.21914387742225	9.12196046482832	2.20688987498347	2.56185280869977	4.08803359054921	6.55791460982981	6.23708834674053	6.33046327610455	1.30287097751831	8.47477389319328	12.7589407060458	6.03654389058032	1.00788339130658	4.96512105440217	4.19284481162297	9.08150511810319	5.08483680378518	4.0688593509097	1.01555162262572	6.06908532388637	6.89857764995858	11.2296835070269	2.1257659772846	0	5.20247012822648	11.3170851838169	3.2450154973572	4.42240839150208	5.13034634925742	28.0402845137649	2.61561467452231	3.32518839130762	15.7689169318475	26.9581022570152	8.95273055851452	8.24763488605901	9.16617993810931
ENSG00000273424.1	10	3	14	3	18	10	5	4	16.7315295663184	6	14	2	9	7	15	1	8.92790757363758	15.9855752076266	11	12	6	19.937910217382	10	9	2.79096138576474	11.8992628538081	17	15	7.58749659961343	10	18	6.92241437251059	8	6.98339312363735	23	14	4.84281213147749	14.9910650892758	17.7779902930794	15	17	26.5003168730551	5.89825222799874	6	11	9	16	10	4	2	10.9685800292434	8	19	14.9774777146062	3	3	12	10	8	16.9470799686292	20	7.88575284060642	18	7	14	0	3	4.13180918458036
ENSG00000273428.3	0	1	1	1	2	1	0	0	1	0	0	0	2	0	5	0	3	2	1	1	2	1	0	0	0	0	2	2	0	1	0	0	0	0	0	2	0	4	0	5	0	4	0	0	0	0	0	0	0	1	0	0	2	0	1	0	2	0	0	2	2	7	0	0	0	0	5	12
ENSG00000273432.1	25.169710089367	11.8682228963673	15.7714970336526	9.38272243675311	36.0803262855629	29.5583141679529	31.4129352622041	18.6601697601543	36.307760008289	5.93881234881322	14.6153592121734	9.01606558316633	5.9058378645861	10.4874833392469	24.1487195507881	17.3888950955955	38.1881677888897	24.6767215284337	19.7849993089154	14.8070845819667	16.8883967874449	18.7786931442567	30.4435430012146	12.335836411692	17.8997325381603	16.0767452060005	40.8843740913783	56.7804293063009	35.1191527584922	39.7341475166395	47.8027773870744	9.92010520662778	39.7817868981206	33.2631320184601	13.3815968680557	44.0127988533528	28.2879062486944	31.3051731299796	40.6825973026797	39.5482888259518	50.9820215173266	58.2836774832089	5.40020237937575	24.8953808750974	50.1804694167585	25.934258492551	45.168630252678	0	19.6881321831516	32.4177518460711	29.1793342614855	38.7424457244391	55.7911294787759	10.2497735397496	11.8510534382917	17.9579658077487	36.2244882094248	32.4787118872143	22.9491120106833	40.7201984458599	55.739501517817	8.91653154772143	29.8261420613545	21.971431403078	60.7638263675876	0	16.8511387182776	15.0898549666887
ENSG00000273433.1	0	0	1.06250000000002	0	0	0	0	0	0	0	0	0	0	0	0	0.934911242603551	0	0	0	0	0	0	0	0	0	0	0	0	0	1	0	0	0	0	0	3.4033835837865	0	2.0625	0	0	0	0	0	0	0	0	0	0	4	0.869822485207101	0	3	0	0	0	5.34972603566106	0	0	0	0	0	0	0	0	0	0	1	0
ENSG00000273434.1	0	0	0	0	0	0	0	0	0	0	0	0	0	0	0	0	0	0	0	0	0	0	0	0	0	0	0	0	0	0	0	0	0	0	0	0	0	0	0	0	0	0	0	0	0	0	0	0	0	0	0	0	0	0	0	0	0	0	0	0	0	0	0	0	0	0	0	0
ENSG00000273437.1	9	13	2	3	3	9	4	3	12	2	10	2	5	5	9	2	4	6	8	4	2	4	7	15	2	6	18	16	11	4	12	6	13	8	10	9	5	8	6	7	13	10	2	6	6	11	2	9	14	4	20	10	9	4	6	5	8	4	10	11	17	1	11	7	14	12	0	8
ENSG00000273442.1	0	1	0	1	2	2	1	2	4	0	1	3	0	3	0	1	0	1	2	0	0	9	1	10	0	0	7	1	3	0	8	1	3	3	0	3	1	5	0	1	9	7	0	0	6	0	0	0	4	1	1	0	1	4	0	0	1	0	2	19	1	0	2	3	1	0	0	1
ENSG00000273443.1	0	0	1	0	0	1	1	0	2	0	1	0	0	0	0	0	1	0	0	0	0	0	4	2	1	1	0	0	0	1	2.32355131571214	1.36501653937456	1.05148501475667	0	5	0	0	0	0	0	2	5	0	0	1	0	0	1	0	0	0	0	0	1	0	0	2	3	0	0	0	0	0	1	3	0	0	1
ENSG00000273444.1	0	0	0	0	0	0	0	0	0	1	0	0	0	0	0	0	0	0	0	0	0	0	0	0	0	0	0	0	0	0	0	0	0	0	0	0	0	0	0	0	0	0	0	0	0	0	0	0	0	0	0	0	0	0	0	0	0	0	0	0	0	0	0	0	0	0	0	0
ENSG00000273445.1	12	4	2	8	2	5	3	8	4	6	9	9	3	6	16	4	17	6	28	7	8	16	17	10	10	9	21	29	16	8	26	10	25	25	4	26	18	32	33	8	26	19	17	16	36	0	12	3	13	19	13	19	29	31	11	14	31	24	27	32	28	7	15	4	16	0	14	3
ENSG00000273447.1	16	5	10	7	8	18	1	17	9	2	3	6	1	3	11	6	13	8	9	3	6	9	6	16	6	3	8	11	14	5	14	9	18	4	6	17	6	18	17	4	11	10	2	16	17	9	6	0	8	17	10	8	15	9	5	7	17	10	6	9	25	7	2	5	26	7	2	11
ENSG00000273448.1	40.1195449101546	192.966571187499	22.3513098587365	10.7185489901646	17.4393496037018	39.8993138401044	26.8629303583812	57.4550098935332	53.8767236832602	13.1601907207945	42.0163163652468	18.6493710599327	347.430859700572	767.920397975747	77.0694305929625	37.2080292299836	78.603106800498	37.0801084590517	39.6332915745878	10.3683058698849	34.3833184823774	44.2186068998789	357.465120251374	38.5778969415707	51.6262923583758	42.100173455563	69.8267641668542	54.1478172872048	85.2748673878594	32.1242568322309	29.9066241353598	249.755800129999	95.2301843314246	38.2370832669563	54.3810736555929	41.5666645981436	20.2080655104329	75.3684997189315	85.3221214754777	118.204945753672	58.8077887354925	1866.73481936987	582.112906924695	34.0764896093145	27.7352436188248	82.9265554674757	44.5635552287611	30.7465535492021	10.5585814663273	26.2640708365395	30.0597091658894	244.13863901889	71.3996116773427	25.6751398777438	16.7620836203008	37.16883600649	69.6429529009649	38.8363164304154	46.7985350018264	74.094177445027	1549.80944437565	371.005171554552	55.2186547071894	62.0984699668909	134.810848120306	0	13.3652667362116	689.099895339807
ENSG00000273449.1	18	5	7	14	19	27	12	17	20	4	13	7	9	5	17	3	25	12	25	11	9	14	7	24	4	20	24	30	23	28	20	2	31	20	27	24	18	16	58	34	40	28	4	10	22	7	7	0	19	24	24	23	31	11	8	20	35	23	30	74	17	7	21	22	21	4	10	10
ENSG00000273450.1	1	1	0	1	0	0	0	2	0	0	0	0	0	0	0	0	1	0	0	1	2	0	0	0	1	0	0	0	0	0	0	0	1	5	0	1	2	0	0	0	0	0	0	0	2	0	0	0	0	0	0	0	3	0	0	1	1	0	1	0	0	0	0	0	1	0	0	0
ENSG00000273451.1	0	0	0	2	1	4	4	1	2	0	0	0	0	1	0	0	3	1	2	0	2	0	4	3	0	0	5	3	0	1	4	0	1	1	0	4	1	4	5	2	0	5	3	2	0	0	0	0	0	1	0	0	3	1	0	3	0	1	1	4	2	1	2	3	12	0	0	0
ENSG00000273454.1	3	0	0	0	2	3	1	1	0	0	0	4	0	0	0	0	1	1	4	0	0	2	1	2	0	0	0	1	2	5	1	0	4	2	0	1	0	0	7	0	3	0	1	0	1	0	0	0	5	0	0	3	5	1	2	3	1	0	2	4	4	0	0	6	1	0	0	0
ENSG00000273455.1	0	1	1	1	0	0	1	0	0	0	1	0	0	0	0	0	0	0	0	0	0	1	0	3	0	0	0	0	0	0	3	0	0	0	0	1	0	3	2	0	5	0	0	0	1	0	0	0	0	0	0	0	0	0	0	0	0	0	4	1	1	0	0	0	0	0	0	0
ENSG00000273456.1	12	4	6	11	7	5	6	7	9	5	4	5	13	7	14	3	2	7	4	5	6	15	5	7	1	5	10	22	12	11	11	5	12	12	4	13	8	7	18	15	7	24	2	10	17	2	6	17	0	2	7	7	14	7	2	13	13	9	7	14	19	5	13	11	23	2	9	5
ENSG00000273461.5	0	0	0	0	3	0	1	0	0	0	0	0	0	1	0	1	0	0	0	1	0	1	3	0	0	3	0	0	0	0	2	0	2	0	0	0	0	0	3.11067695975379	0	0	1	0	0	0	0	0	0	1	0	3	0	0	0	3	1	2	0	2	5	0	0	0	0	0	0	0	0
ENSG00000273464.1	4	1	3	3	5	6	6	2	2	0	0	2	0	0	1	1	2	1	4	1	1	3	1	0	0	7	1	7	7	1	3	5	9	1	0	4	6	3	11	1	2	2	1	0	5	3	4	0	0	0	3	1	10	1	0	0	4	5	7	7	7	5	2	0	15	0	5	4
ENSG00000273466.1	22.5532095318739	12	15.8625897047695	22.0026125024221	22.9098348307632	22.707964699387	16.4602511634634	21.4951713679726	41.5680440005171	28.4969572874831	32.2922317930011	15.215011812384	34.703230684471	8.6507127895496	38.5877422983544	16.6676971719918	22.0356792878191	24.9853504028643	18.1307955267159	12.7624862480414	16.3566511130563	20.6966012286273	35.8536049766784	41.2514178170486	15.4469258395552	18.4144292788318	41.3722718984864	24.5614755733704	40.1505097707693	22.318744526177	41.1637666429595	22.3337658362042	47.9088775824382	42.9081503981113	21.6398151754587	37.8150774396698	17.5472456137675	27.9108591859894	57.0666435722748	68.8157632083583	48.0185280267449	35.3029928974169	36.7411306905866	34.6046742266405	36.5271810846694	17.5280309747385	4	12.2863949076655	23.7707322876065	33.3778838454492	28.7258829873561	31.3159762187331	34.402056985191	20.8209502557213	25.3523358558461	18.5340330435422	34.5121394875738	29.2654648901385	32.5831586602337	50.3726768963237	79.5594254922679	51.3556663951487	32.1241234480855	18.8643294903047	64.6276434674843	44.8025130982194	26.101996524009	28.5942513789243
ENSG00000273471.1	2	0	0	0	0	0	0	0	0	0	0	0	0	0	0	0	0	0	0	0	0	2	0	0	0	0	0	0	0	0	0	0	2	0	1	0	0	0	0	0	0	0	0	0	0	0	0	0	0	0	0	0	0	0	0	0	0	0	0	0	0	0	0	0	0	0	0	0
ENSG00000273472.1	15.1249308406345	19.4874510690628	7.34342654249924	18.4605044579594	45.4732915168663	30.6144282260149	11.4543578037765	20.9984171833104	28.8700305056333	34.1402602136394	14.7391135714946	13.0501535548678	25.0600902891292	6.47682246436275	35.3707484942845	10.9529987792261	72.2059833418785	19.2141528881014	31.0753461880752	27.7607503388394	14.9134349300519	97.4560051480568	32.1003974643284	30.3225399987169	17.1547696068324	44.6889909644667	47.6073059844044	44.1329291444323	64.8370392358908	24.6440531701137	43.959356882531	21.3198288109158	74.0751724388266	49.655854995487	17.8559401454939	37.8170126639756	33.0271639302037	54.712930843763	74.2370955123075	74.4786646751764	40.511142273529	45.6346733078744	43.8185263432233	37.0435438058291	90.7029390863089	26.3995759055822	8.53915025400078	25.788826416452	19.9179595518556	51.5850187714874	45.540927491321	50.7143888021351	70.7206850344055	19.8078359638949	30.6287201044797	33.528213922315	41.9208446667725	51.9117919127083	59.3333905503917	315.442906451493	152.979515601434	72.8342962026775	62.2480778199012	70.696471651805	186.509720700877	57.1186336884075	15.949763147327	34.5145258760544
ENSG00000273473.1	1	0	1	0	4	2	4	1	3	0	0	0	3	1	1	0	6	0	1	1	0	1	2	2	0	5	0	7	4	2	0	0	4	0	0	4	3	4	4	0	5	4	0	3	1	0	5	0	0	4	1	9	3	2	0	2	3	3	1	7	4	0	4	0	4	7	3	0
ENSG00000273474.1	0	3	0	0	0	4	0	0.205956379324055	2	0	0.0194350003738677	1	0	0	2	0	2	1	4	2	0	1	2	0	2.80832807091516	0	0	2	3	3	2.58344470750771	0	1	0	1	2.63458147856362	0	4	0	0	0	0	0	0	0	0	6	0	0	0	2	8	2	2	0	1	0	1	3	6	0	3	1.72099405942125	0	2	0	0	0
ENSG00000273476.1	1	1	0	0	2	0	2	1	2	0	0	1	1	1	0	0	1	0	0	2	2	1	1	1	0	0	0	0	0	3	1	1	4	0	0	3	0	2	5	0	0	3	0	0	3	0	0	0	0	0	1	0	7	0	1	2	2	3	5	1	8	0	0	0	0	15	0	0
ENSG00000273481.1	0	0	0	0	0	0	0	0	0	0	0	0	0	0	0	0	0	0	0	0	0	0	0	0	0	0	0	0	0	0	0	1	0	0	0	0	0	0	0	0	0	2	0	0	1	0	0	0	0	0	0	0	0	0	0	0	0	0	0	0	0	0	0	1	0	0	0	0
ENSG00000273483.1	2	2	5	0	0	0	0	1	0	0	3	0	1	0	4	0	2	0	1	3	1	2	0	1	3	0	4	0	3	1	1	0	2	0	2	4	0	1	1	0	3	3	3	0	5	5	5	4	0	2	2	10	1	2	2	2	1	1	3	2	0	0	4	0	1	8	0	4
ENSG00000273484.1	2	0	2	2	1	3.68307283705994	1.07700353629305	0	3.33981605970943	4	0	0	0	1.35680856350433	1	0	4.39672168161351	1	0	2	1	4	3	1	1	6.65963372027558	1.23282532694219	0	1	0	1	2	6	0	0	4.60851167460183	4.07162079242634	3.89229463438276	4	1	14.1228134995133	5	3	2.21742547236544	8.43366231279372	0	0	0	0	2	2	4.12473426198492	12.1064111479795	1	0	1	4	4	3	6	8.54129646672489	0	3	1	3.46184543471392	0	2	2.07703243398363
ENSG00000273485.1	24.1904340516426	14.9503760912117	13.7331560852312	12.246288313013	1.14801554126488e-08	25.3621576288732	21.2638429757955	7.81128775018508	9.24279934813594	22.6359557599917	38.9019709218203	18.9350990927555	0.0755158206313368	0	18.6319573397444	4.8942894020024	5.46188948814122	0.0220773745703878	17.2312271268497	31.4158304390908	22.5336570522057	27.7907914376666	17.9614827469404	14.5808713622076	0	2.62871352995362e-08	17.2661814971574	0	30.1617808651667	19.8626775827331	17.6046382259521	11.8570345327395	45.0658095235139	18.224867512199	0	21.934329952725	49.4048745177726	0	47.6492154689208	22.0079576780174	0	17.9145007579702	13.0921201493461	51.7021546898852	56.236705751414	26.7011952191235	0	4.84570868774127	3.06723544957632	18.3774672415149	0	41.3123538338148	104.416560215275	33.5172687894105	6.6843469681854	8.79024762719873	24.4027050138301	29.3657466520951	0.00819449234888168	19.539710034912	0	10.3605007158048	3.20708483600025	43.1694315489884	0	0	9.40414572813203	6.3960358959254
ENSG00000273486.1	34	14.9742963138353	22	28	47	42.2138834659799	27	40	36	4	10.9676835035506	16	24.8928357249335	19.4898457038373	51	8	44	21	31	21.9840733266893	14	35	35	32	19	19	51.2097402320065	36	39	44	54.823183254414	25.0425236820032	55.0073484439421	60	10	56	23	26	76.9548525071447	26	71	68.6559484080268	14	38	28.9205009299575	10	16	8	27.4070764319456	25.0058117858799	28.0049266100399	34	55	39.0238879175009	10.9678490509162	35	63.918738120937	38	45	78	86.9699147241044	20.0876694307071	36	27	89.0794722166136	30	13	52
ENSG00000273487.1	2.02518255057361	1	5	4.02445639504471	9	13.2462219773166	4	2.20188023660643	12.1474799117219	3	5.15049739690527	5	1.02432541753741	6.20315798097454	4.41511547626767	0	12.1056040198844	4.31596879037319	7.16409047938281	6.13874964968914	7	8.39948436215769	6.12653310549371	5	4.20130123480525	5.33751326089617	12.2507819408147	11.843598528767	4.04843741359566	12.4340849911277	10.041330135804	2.122575561469	14.1718340753866	9	6.15849599736837	18.1630094935659	7.07946179246906	13.3823556866428	10.6695550389752	0	14.5037951718187	22.9784021698745	1.07851796922052	6.32662180309444	16.4328554222633	4.46757297718797	6	0	3.53711444186147	4.02536120446677	4.06786268733419	10.2713988893412	13.3513321345975	11	6.18438974719145	4.11989840576614	4.29173546488052	9.33581428971543	19.3129706800923	10.3595785153205	24.2701599963736	1.08143254928928	8.07487400501694	4.43234316430499	21.0040860985796	0	1	8.07120600224786
ENSG00000273489.1	338.24833783888	132.96195762103	188.702886151748	197.587335114661	382.169680240608	268.667244708774	208.351750533424	100.579500558895	300.566263447534	59.1230264928221	415.930455275045	86.8978295735705	101.765081597064	152.853284113008	254.062147292485	131.583868001841	324.727229944061	164.317225278432	260.504921276927	187.007901258326	230.180577686594	265.346510447996	255.879553323032	262.407690126208	135.085829264619	205.532850373449	455.348849239647	373.142946003777	331.571381602149	225.724049823664	476.833829305381	184.89458496024	341.146149645573	203.027959311381	279.705807534626	399.19835922322	223.642594030924	587.778350755188	495.796007212686	301.967012161164	423.81066975644	304.031334871206	72.2584463427259	183.78132520156	357.453965712826	210.392542087884	131.819295982595	136.239230128099	125.209580925316	264.614187741913	411.767650460807	302.867950020724	383.865491103566	246.543369158047	118.535154601933	327.278998883282	288.999882123235	251.6978832851	269.216359648936	381.35704132786	371.240711591318	143.446954389713	269.841263989062	170.696226696938	617.271505716378	189.80763240516	208.064752252124	189.890691645288
ENSG00000273492.6	37.5326164470893	26.9224493622208	8.37762834798079	11.6708807870912	24.3253930968569	47.0741060599272	15.8064599089669	24.2134598522405	30.9580839049366	9.6493126104844	14.1707216970222	10.6806380406007	22.8157535647214	35.5634238380334	37.0546494370154	6.25771510125857	37.0220597279923	25.8848915828965	13.4184961609967	16.720880396733	16.7118838980559	21.1950206401856	43.0364096256182	20.8244247722357	12.5704149635377	19.1352017027242	45.4237530221427	24.1534317983514	43.8738742174455	28.6620068626173	35.7434343209356	26.5568356321752	58.8026188230084	23.3811450849142	15.524985146505	33.5175947597196	22.4926775456382	53.1005519319338	46.3738886078924	23.1984805417177	42.9605291913156	129.249319008954	28.0423428119225	30.5872095370528	38.3067295509824	15.2138237008902	9.03004915889363	12.1314876773733	35.073039477559	18.3194968098995	36.9720538906022	37.4636550061449	24.9913011600477	13.2846081277463	24.4959354869594	38.2854583527591	36.0554628543468	26.3372390220808	28.9018691120498	30.3090281637196	110.475910683134	33.3274808729701	34.2118743006456	26.6510193377372	51.6044020509726	25.1876936440344	13.3951820899214	51.0153725671
ENSG00000273493.1	0	0	0	0	0	0	0	0	0	0	0	0	0	0	0	0	0	0	0	0	0	0	0	0	0	0	0	0	0	0	0	0	0	0	0	0	0	0	0	0	0	0	0	0	0	0	0	0	0	0	0	0	0	0	0	0	0	0	0	0	0	0	0	0	0	0	0	0
ENSG00000273497.1	0	0	0	0	0	0	0	0	0	0	0	0	0	0	0	0	0	0	0	0	0	0	0	0	0	0	0	0	0	0	2	0	0	0	0	0	0	0	0	0	0	0	0	0	0	0	0	0	0	0	0	0	0	0	0	0	0	0	0	0	0	0	0	0	0	0	0	0
ENSG00000273499.1	0	0	0	0	0	0	0	0	0	0	0	0	0	0	0	0	0	0	0	0	0	0	0	0	0	0	0	0	0	0	0	0	0	0	0	0	0	0	0	0	0	0	0	0	0	0	0	0	0	0	0	0	0	0	0	0	0	0	0	0	0	0	0	0	0	0	0	0
ENSG00000273500.1	0	0	0	0	0	0	0	0	0	0	0	0	0	0	0	0	0	0	0	0	0	0	0	0	0	0	0	0	0	0	0	0	0	0	0	0	0	0	0	0	0	0	0	0	0	0	0	0	0	0	0	0	0	0	0	0	0	0	0	0	0	0	0	0	0	0	0	0
ENSG00000273507.5	22.575450359823	22.7662162902644	9.31952046596267	18.0136673714332	42.750539891181	39.9495627459001	14.3570743855469	20.125324231639	23.3597115164746	12.8955663715627	23.8770929564028	7.05806893094529	30.5036621771084	61.888437491586	30.0247882947656	10.6824491739625	29.3251097776288	15.0282367366152	25.3094788212051	13.4332280120868	13.8635224018649	16.409621548752	63.227128063575	19.6240378831774	12.8048515799509	12.57667276862	57.3075398575893	51.5751505160685	39.5708543026067	25.0747686034481	36.6398691544141	36.1609493107896	50.7472518941934	33.5685499857515	16.4308677472352	35.9997823779364	11.6186093925085	28.0076931187691	55.8743900559183	31.9288548690663	46.7013646686119	225.841306113122	56.6245817502691	15.733491079038	44.8866147512422	22.8239341104917	16.6847087434916	13.9184239656887	22.3274806594328	20.31136468115	30.1084522831374	47.1943324738665	63.6516775332561	25.1256409645923	18.2491121885544	17.7660249786031	36.3829821318316	17.7343040420568	36.2666033670345	59.9184358399655	178.703038703133	65.1375628999199	18.3370045197737	11.8604279579014	57.0079326802255	17.1039220232183	13.1472613011608	60.4968260726815
ENSG00000273509.1	0	0	0	0	0	0	0	0	0	0	0	0	0	0	0	0	0	0	0	0	0	0	0	0	0	0	0	0	0	0	0	0	0	0	0	0	1.77342959340225	0	1	0	0	7.5975945557931	0	2	0	0	0	0	0	0	0	0	0	0	0	0	0	0	4.4571053352776	1	0	0	0	0	0	0	0	0
ENSG00000273512.1	0	0	0	0	0	0	0	0	0	0	0	0	0	0	0	0	0	0	0	0	0	0	0	0	0	0	0	0	0	0	0	0	0	0	0	0	0	0	0	0	0	0	0	0	0	0	0	0	0	0	0	0	0	0	0	0	0	0	0	0	0	0	0	0	0	0	0	0
ENSG00000273513.1	0	0	0	0	355.67503362265	165.9858235528	0	0	0	0	0	0	19.4888475100755	0	337.35568072454	17.9380997484475	0	0	0	0	0	0	0	0	0	97.6945840951006	0	0	0	0	0	0	136.747200068008	0	0	439.707299713096	23.5218773341413	0	362.309369784227	0	294.442566426985	0	0	0	0	0	0	14.2359026526065	0	0	0	0	0	0	0	0	0	0	0	6.94290753748328	0	1.21713558609357e-06	0	103.656460512594	497.117131227977	0	0	0
ENSG00000273514.1	0	0	2.04830027670969	1	5.58317485344247	0	0	2.87103749311851	0	0	0	0	1	6.26859621820581	1.47396038019192	1.96677734755627	6.9612142571253	0	0	0	0	0	0	1.43080467872054	0	0	0	0	0	2	4.50117542868408	0	0	0	0	0	0	0.0152055791016982	0	0	0	0	0	0	0	0	0	0	0	0	2.55251291035416	1	5	1	0	0	0	0	0	0	7.01593472154563	0	0	0	0	0	0	0
ENSG00000273515.1	0	0	0	0	0	0	0	0	0	0	0	0	0	0	0	0	0	0	0	0	0	0	0	0	0	0	0	0	0	0	0	0	0	0	0	0	0	0	0	0	0	0	0	0	0	0	0	0	0	0	0	0	0	0	0	0	0	0	0	0	0	0	0	0	0	0	0	0
ENSG00000273516.1	0	0	0	0	0	0	0	0	0	0	0	0	0	0	0	0	0	0	0	0	0	0	0	0	0	0	0	0	0	0	0	0	0	0	0	0	0	0	0	0	0	0	0	0	0	0	0	0	0	0	0	0	0	0	0	0	0	0	0	0	0	0	0	0	0	0	0	0
ENSG00000273520.5	0	4.12652025803301	0	2.61225189472664	2.05985214682026	0	2.31827910911283	3.06701781755281	4.62420194460373	1.09185516270912	1.26809812069111	0.655529582738949	1.64598887047516	2.4734658219639	5.82958469179637	0.549786544248677	0	0	0	1.67098967738774	0.9918235947184	3.29359918264925	3.04837748668139	0	2.95806196990898	8.05935017400701	4.30165697991498	0	5.47533841586048	5.55336627498546	11.8824465495289	2.63430623727649	9.43992885016439	0.883051218664934	3.244650714921	8.23842863243334	5.75824693642303	0.880489909325006	5.35393954314088	14.4159598050609	6.68517955918075	8.54777740924549	0	6.27037853947696	4.73977089860307	0.00223543343721676	1.0594798217433	0.999990609822925	2.39328163178886	2.13738502708226	0	0	0	1.85025750481137	3.46838717434464	1.84020726943657	13.7233096842711	5.77419697770609	3.89737535940868	4.76615363627686	7.06927891516591	3.88905524836297	0	6.25389529249834	0	0	0	0
ENSG00000273521.1	11.5012265011371	11.7203025232655	10	6	14.2886700905003	24.1141535917891	12.3992319996349	10.3949602152498	11.1153460435803	5.59715170347236	8.56624169503255	7.69939897319693	7.75103722933035	5.34317266638229	9.32825894318615	3.72120929415345	15.7573748659694	7	11	10.6910953703351	11	10.3005445446143	13.0677402947085	13.7250923020714	8.01512636410312	9.35775970233606	17.4483224115057	25.7551781037638	10.0371383689917	12.244344260733	12.9437661557594	7.00326415644757	28.1919668536624	18.5239859415757	12.913002143978	19.1180303790639	13.0353712246766	25.1860105482782	23.3271816793768	14.3113275335911	30.9654003834929	37.2496619935287	7.27196903664224	14.1811039904068	23.2528444314026	4.40356867885331	9.16089017610747	11.9502725926283	10	12	12.6941558221033	11.3886360302342	25.5857015639004	13.4478524644513	8.21889111621373	3.60501979610662	17.172627963156	12.148492060118	13.5723735841096	13.6014954504923	15.9261604662591	12.8817922774726	12.4177047047284	9.03517475418571	33.0921516615192	5	6.33159173047642	20.4442056917144
ENSG00000273523.1	2	7	1	0	7	0	3	0	1	0	3	1	4	1	1	0	2	3	0	1	1	1	8	3	1	0	0	5	3	0	2	2	5	8	0	0	3	2	6	0	2	10	2	3	1	0	0	0	0	1	0	0	4	2	1	3	2	1	0	7	7	3	4	0	5	0	0	0
ENSG00000273524.1	0	1	0	0	0	0	0	0	0	0	0	0	1	3	0	0	0	0	0	0	0	0	1	0	0	0	0	0	0	0	1	0	0	0	0	0	0	0	0	1	0	0	0	0	0	0	0	0	0	0	0	0	0	0	0	0	0	0	0	0	1.21871973154753	0	0	0	0	0	0	0
ENSG00000273536.1	0	0	0	0	0	0	0	0	0	0	0	0	0	0	0	0	0	0	0	0	0	0	0	0	0	0	0	0	0	0	0	0	0	0	0	0	0	0	0	0	0	0	0	0	0	0	0	0	0	0	0	0	0	0	0	0	0	0	0	0	0	0	0	0	0	0	0	0
ENSG00000273537.1	0	0	0	0	0	0	0	0	0	0	0	0	0	0	0	0	0	0	0	0	0	0	0	0	0	0	0	0	0	0	0	0	0	0	0	0	0	0	0	0	0	0	0	0	0	0	0	0	0	0	0	0	0	0	0	0	0	0	0	0	0	0	0	0	0	0	0	0
ENSG00000273540.4	3.86350481893897	8.00320916191686	8.23215391864514	2.04923660533538	0	12.0504929914968	5.00270517414093	1.00408855991562	0	1.00026302890162	7.44309501168776	2.09890937842157	10.3171444798151	13.4456425172606	5.08985516617934	0	6.00268424175812	1.33716824934221	4.01720552654475	4.11870345812607	1.3587853051425	1.00248699691381	6.06495323004351	1.01489821149344	1.05701192595757	14.0920589568688	1.18347722571944	11.1348298541539	0	6.17641121978046	7.13925702213803	7.06211596797068	10.2715800113638	0	2.0519115183121	7.09641365050238	1.0022546281233	10.2471881179198	5.52967075859447	7.0527129217067	3.07488410416923	52.1553251640998	8.04464310134455	5.17545843019974	5.19795516084914	1	4.14612231374225	4.05643726194451	2.00013359077944	3.08483931355602	6.24813680024482	5.05118686175965	14.5306176127961	6.44977357001809	3.0639803690078	4.00342198470544	1.0123558597011	2.70740396647325	7.20757913254455	5.40453798303656	21.3316211026487	6.16945393352475	4.03654065634691	2.01644112309929	18.0317464584236	1.01339895154981	5.00176857444324	10.0322750064166
ENSG00000273541.1	0	1.708233067469	0	3.39215686255394	0	0	0	0	0	0	0	10.8938676698602	0	0	0	0.71850422341751	2.93086577947029e-05	0	0	8.34435271078461	1.40233310420729	1.42639036189474	7.45606867766479	1.4946108139364	0	0	0	0	0	0	0.381474943558742	1.17501574531561	0.354253145520809	11.8843446524897	1.77643024258614	0.71802229285247	1.93650761403869	0	0	6.82735298783016	0	0	0	0	1.28088559720696	2.25182085535432	0.788343553874592	4.71382478300166	0	0	9.5895754197085	0	5.24515260976987	1.40546339499687	0	0	0	0	1.25783350244678	0.485685595222625	0	3.43673011508414	4.52166634069664	3.22699385240906	0	13.0199594009394	0	2.99159669288144
ENSG00000273542.1	8.73770466757209	0.442622800543258	5	2.44262280054325	3.36065493623071	6.44262280054326	0.737704667572173	0.590163734057675	0	0	6.03278653460094	0.14754093351443	0	4.14754093351442	2.47540933514419	2	0	0	0	1.59016373405768	3.7377046675721	8.73770466757209	0	3.44262280054326	0.600940248467418	0	0	0	20	0	0	1.59016373405768	8.73770466757209	0	0	22.5901637340577	5.30776918751123e-07	6.18032746811536	10.8852456010865	10.4426228005433	24.2950818670288	0	0	0	0	0	4	0	13.4426228005433	3.59016373405768	0	0	5.21311400271629	5.03278653460094	0	5.88524560108652	0.362676705671531	8.44262280054325	0	0	1.4754093351442	0	7.47540933514419	12.5901637340577	0	0	3.14754093351442	1.44262280054326
ENSG00000273544.1	0	0	0	0	0	0	0	0	0	0	0	0	0	0	0	0	0	0	0	0	0	0	0	0	0	0	0	0	0	0	0	0	0	0	0	0	0	0	0	0	0	0	0	0	0	0	0	0	0	0	0	0	0	0	0	0	0	0	0	0	0	0	0	0	0	0	0	0
ENSG00000273549.1	0	1.25447502995218	0	3.68212960079832	1.55066061623276	0	0	1.10510896538886	0	0	1.21245054997977	0	4.85980919690846	8.22273260812231	0	0	1.40472031319832	1.48160216012656	0	0	0	0	1.1665952445817	0.879936060179271	1.06488980836817	1.00254695042442	3.1785360786176	0	0	0	0	1.51068690908837	4.27859415512319	0	0	3.52914671716652	1.07483167342126	0	0	0	0	15.5858157363551	0	0	0	0	0	0	0	0	0	2.24629367830818	1.92448233522959	0	2.36209914227899	1.15209605580561	0	0.268517105813058	3.3958620210693	1.01339228844387	5.13444968472082	6.82231768380311	0	0	0	8.74072194713393	0	5.95166626565811
ENSG00000273550.2	0	0	0	0	0	0	0	0	0	0	0	0	0	0	0	0	0	0	0	0	0	0	0	0	0	0	0	0	0	0	0	0	0	0	0	0	0	0	0	0	0	0	0	0	0	0	0	0	0	0	0	0	0	0	0	0	0	0	0	0	0	0	0	0	2	0	0	0
ENSG00000273551.1	0	0	0	0	0	0	0	0	0	0	0	0	0	0	0	0	0	0	0	0	0	0	0	0	0	0	0	0	0	0	0	0	0	0	0	0	0	0	0	0	0	0	0	0	0	0	0	0	0	0	0	0	0	0	0	0	0	0	0	0	1	0	0	0	0	0	0	0
ENSG00000273552.2	0	3.13938914231968	3.50351354748361	1.43375491350438	5.21772642655393	0	0	2.00233704688088	0	0	1.24665773179524	2.00313455283125	0	1.01352042778284	3.24524219323423	0	0	2.01442498713642	1.37794518335886	1.28394259853914	0	3.44064913212865	2.42091931457475	1.10154897567761	0	1.08756283941517	2.34785726158918	5.02067318600765	3.26332244343456	4.43954930374959	4.08270768011436	3.09483054762435	1.00059650890383	3.64835338153149	0	0	2.03985609109085	1.0573322654525	5.2297518044294	0	11.5020868896058	9.7674184739703	1.08299030691857	0	4.466161220101	0	7	0	0	3.01871639525994	0	0	0	4	0	2.00743537790346	0	0	5.0839135018616	2.30557885956562	14.6984134775512	1.0123448053285	5.54057461324249	2.8344954067965	3.32473936145568	0	2.00125476309205	6.66702647738266
ENSG00000273553.1	0	0	0	0	0	0	0	0	0	0	0	0	0	0	0	0	0	0	0	0	0	0	0	0	1	0	0	0	0	0	0	0	0	0	0	0	0	0	0	0	0	1	0	0	0	0	0	0	0	0	0	0	0	0	0	0	0	1	0	0	0	0	0	0	1	0	0	0
ENSG00000273555.1	0	0	0	0	0	0	0	0	0	0	0	0	0	0	0	0	0	0	0	0	0	0	0	0	0	0	0	0	0	0	0	0	0	0	0	0	0	0	0	0	0	0	0	0	0	0	0	0	0	0	0	0	0	0	0	0	0	0	0	0	0	0	0	0	0	0	0	0
ENSG00000273557.1	0	0	0	0	0	0	0	0	0	0	0	0	1	0	0	0	0	0	0	0	0	0	0	0	0	0	0	0	0	0	0	0	0	0	0	0	0	0	0	1	0	0	2	1	0	0	0	0	0	0	1	3	0	0	0	1	0	0	0	0	0	0	0	0	0	0	0	0
ENSG00000273558.1	0	0	0	0	0	0	0	0	0	0	0	0	0	15.3084114280633	0	0	0	0	0	0	0	0	0	0	0	0	0	0	0	0	0	0	0	0	0	0	0	0	0	0	0	59.855845921475	0	0	0	0	0	0	0	0	0	0	0	0	0	0	0	0	0	0	42.5921405380772	15.3084112202799	0	0	0	0	0	0
ENSG00000273559.5	967.111762176175	604.076489732426	862.086315767437	884.494359611839	1045.71175329321	1175.66804989438	732.391804415596	786.647501990095	1313.26878694039	506.921628315229	1426.8645552176	280.222982695522	810.881305682326	645.755059864696	1152.57058350635	382.153811280102	1239.88539529375	789.231839902014	872.853650050094	645.260749657768	889.624581573556	980.342990874003	969.21738885859	906.673077738569	560.422731558134	768.672185429749	1929.97704465041	1629.71288385545	1118.47689444821	1183.65142579213	1367.18596996433	659.064000519016	1726.64418195443	934.888719794568	802.747705917887	1408.25403448517	758.438167826665	2089.0857922044	1416.25295745811	1304.64465531354	1880.48706558495	1391.55845346951	465.959293118072	1089.33417408091	1507.19368308689	812.677958418186	689.269833365935	628.262596204136	601.595936164448	783.005402517178	1300.53225699579	1397.36794070433	1519.28881511682	835.52809249215	647.347235336865	1158.30667006683	1056.99281581817	1045.95895867373	997.508824143324	1270.86401721876	1518.53019410845	714.679963857611	1371.10324978287	831.415275652016	2300.95249707707	1033.16771878716	687.557223821692	926.278411321419
ENSG00000273565.1	1	0	0	1.00322604645166	0	0	0	0	1	0	0	0	0	1	1	0	1	0	0	1	1	1.01523824432475	0	0	0	0	3	0	0	1	0	0	0	0	0	3	0	1.0050839558671	5	0	0	1.00424959716595	0	0	0	0	0	0	0	0	0	0	0	0	0	0	1	1.00261328106091	0	0	0	0	0	0	0	0	0	0
ENSG00000273566.1	4.54410949206748	0	0	2.06424800163549	0	8.08469856776435	1	4.70442587702229	7.19417611998742	5	5	1	4.08283331869015	1.34275942241516	1.0086383274148	1.05797500597227	6.45282863483702	1.15792562006304	3	2.05312486466251	2	2.02942540809036	3.3730425494038	2.22599021574038	0.468331460576509	0	7	8.48820738941293	3.28625786123625	4.93791410015901	4.30722543732785	1.01692505820017	1.35203077057691	9.46354188215048	3.48328201959281	3.98363713348488	0.681194972832786	8.78793304294893	5.31439462362074	9.61053417869384	0	12.8396255933933	7.01138788538816	0	0	4	0	0	0	0	12.2508706284249	1.83759204182664	1.04031754552518	1.88343118639519	1.29539016430177	5.01230104857445	5.06532416209064	0	2.2036490133813	7.559454902914	6.92949986053159	3.42138503916691	6.68133989572536	1	11.39081044002	20	0	4
ENSG00000273567.1	0	0	0	0	0	0	0	0	0	0	0	0	0	0	0	0	0	0	0	0	0	0	0	0	0	0	0	0	0	0	0	0	0	0	0	0	0	0	0	0	0	6.79259963376659	0	0	0	0	0	0.477409226482416	0	0	0	4.92795338468144	0	0	0	0	0	0	0	0.0736028332507231	0	0	0	0	0	0	0	0
ENSG00000273568.1	1	1	1	2	4	5	3	5	3	0	2	3	3	3	1	1	10	1	8	2	3	0	4	5	6	0	6	2	6	4	5	1	13	2	10	5	4	5	6	0	29	1	0	4	9	0	0	0	0	5	3	4	8	1	1	3	7	3	8	17	9	0	5	0	3	0	0	2
ENSG00000273569.1	0	0	0	0	0	0	0	0	0	0	0	0	0	0	0	0	0	0	0	0	0	0	0	0	0	0	0	0	0	0	0	0	0	0	0	0	0	0	0	0	0	0	0	0	0	0	0	0	0	0	0	0	0	0	0	0	0	0	0	0	0	0	0	0	0	0	0	0
ENSG00000273570.1	0	0	0	0	0	0	0	0	0	0	0	0	0	0	0	0	0	0	0	0	0	0	0	0	0	0	0	0	0	0	0	0	0	0	0	0	0	0	0	0	0	0	0	0	0	0	0	0	0	0	0	0	0	0	0	0	0	0	0	0	0	0	0	0	0	0	0	0
ENSG00000273571.1	0	0	0	0	0	0	0	0	0	0	0	0	0	0	0	0	0	0	0	0	0	0	0	0	0	0	0	0	0	0	0	0	0	0	0	0	0	0	0	0	0	0	0	0	0	0	0	0	0	0	0	0	0	0	0	0	0	0	0	0	0	0	0	0	0	0	0	0
ENSG00000273573.1	1.7807000290122	4.03574817696097	2	3.10079770291597	6.87360682603527	9.02567823881976	5.8942961756528	3.96511304703663	5.63600290227447	3	1.01723052745168	1.61821729649117	0.181120141066879	8.150009531534	3.61549459638779	1.1963699609397	3.87354661769244	1.22300394212392	3.42610608318232	2.05180261949712	0	2.70458348722115	1.48487771316283	7.55838293128548	2.13050581182378	3	2.58322677720145	7.31916965676805	0	1.94912913127936	6.04225683140099	3.37998388082786	6.1087220933449	8.78094355181633	2	8.3234238931245	7.72046523408842	4.43872746720095	1.10028396524954	3.25461492015714	4	11.3297182282774	7.04108704466693	0	5.26206320475324	0	0	0	2.58279998215991	7.10475891329491	3.40012262487442	1.86146205090009	4.48853609170482	4.68184350080485	2.89055531138106	3	2.40315811529994	0.129216718316986	1.02736107854299	5.07771852290058	17.5023967979078	4.36164572528909	1.18570694213038	1.04298794546501	12.4298805651104	28.7849721203706	1.41513989685169	7.23678626799698
ENSG00000273576.1	62	46	53	54	61	72	67	70	63	23	72	36	47	36	77	39	79	38	66	51	45	77	87	74	36	66	106	98	74	56	156	60	106	85	106	120	55	143	97	114	113	131	14	67	112	35	84	77	60	72	69	65	115	61	57	69	89	70	111	148	119	58	93	82	149	97	31	59
ENSG00000273580.1	6	2	2	0	0	0	1	0	1	0	0	0	0	1	2	0	4	0	0	0	2	0	0	1	0	0	1	0	0	1	0	0	3	0	0	0	0	0	1	6	0	5	0	0	0	3	0	0	0	0	0	0	0	0	1	0	0	1	1	1	3	2	0	7	0	0	0	9
ENSG00000273582.1	0	0	0	0	0	0	0	0	0	0	0	0	1	1	0	1	2	1	1	1	0	0	0	2	0	0	0	0	0	3	0	0	2	0	0	0	0	1	2	0	2	3	0	0	0	0	0	0	0	0	0	0	0	1	0	0	0	0	1	1	0	0	0	1	3	0	0	0
ENSG00000273584.1	2	0	0	0	0	1	0	1	0	0	0	0	0	0	0	0	0	0	0	0	0	1	0	0	0	0	0	0	0	0	0	0	0	0	0	0	0	0	1	0	0	5	0	0	0	0	0	0	0	0	0	0	10	0	0	1	0	1	0	1	0	7	0	0	0	0	0	0
ENSG00000273586.2	0	0	0	1	0	0	0	0	0	0	0	0	0	2	0	0	0	0	0	0	0	0	0	0	0	0	0	0	0	0	0	0	0	0	0	0	2	2	0	0	0	0	0	2	0	0	0	0	1	0	1	0	0	0	0	0	0	0	1	1	2	0	0	0	0	0	1	0
ENSG00000273587.1	0	0	0	0	0	0	0	0	0	0	0	0	0	0	0	0	0	0	0	0	0	0	0	0	0	0	0	0	0	0	0	0	0	0	0	0	0	0	0	0	0	0	0	0	0	0	0	0	0	0	0	0	0	0	0	0	0	0	0	0	0	0	0	0	0	0	0	0
ENSG00000273589.1	0	0	0	0	0	0	0	0	0	0	0	0	0	0	0	0	0	0	0	0	0	0	0	0	0	0	0	0	0	0	0	0	0	0	0	0	0	0	0	0	0	0	0	0	0	0	0	0	0	0	0	0	0	0	0	0	0	0	0	0	0	0	0	0	0	0	0	0
ENSG00000273590.4	119.097950072793	24.1818432227453	62.707395294228	100.262663891823	133.936678504022	84.3324084839282	46.6793742900023	85.4552426574611	45.3413266514192	26.3332724538005	81.8727477656881	43.4450007149637	53.4578891322935	28.6640743778424	137.034257270307	62.4425583702172	132.166732144876	71.9730465202471	136.466394286909	50.7525282362628	67.8714138627094	101.130801960491	122.712761351515	64.1129433074156	47.4532902374857	81.4775294545747	110.699955255511	227.870328797579	41.5935463187716	103.390729187696	60.1040503266806	71.4617947649799	81.0474354286688	210.748924199316	0.196983052584879	186.600388918049	111.233901973197	156.097281048151	129.57132296233	108.091563564565	54.0151938262806	180.148108099689	41.0515588212207	79.9765953519294	192.252026969795	43.321640627942	85.0748026502084	63.3686604336112	54.2754669886788	188.407745009785	93.6216492626809	43.8291377897635	151.837142970218	36.1999274532637	30.1888733499878	123.606580343423	250.142522963223	49.5817668861703	149.703489307726	111.228495939407	169.282128098347	104.590371844741	142.107252397993	59.2913403565911	161.543332211144	89.9644577809908	73.2288884858784	118.697080109057
ENSG00000273591.1	0	0	0	0	0	0	0	0	0	0	0	0.25	0	0	0	0	0.25	0	0.25	0	0	0	0	0	0	0	0	0	0	0	0	0	0	0	0	0	0	0	0.25	0	0	0.25	0	0	0	0	0	0	0	0	0	0	0	0	0	0	0	0	0	0	0.5	0	0	0	0	0	0	0
ENSG00000273593.1	0	0	0	0	0	0	0	0	0	0	0	0	0	0	0	0	0	0	0	0	0	0	0	0	0	0	0	0	0	0	0	0	0	0	0	0	0	0	0	0	0	0	0	0	0	0	0	0	0	0	0	0	0	0	0	0	0	0	0	0	0	0	0	0	0	0	0	0
ENSG00000273595.1	0	0	0	0	0	0	0	0	0	0	0	0	0	0	0	0	0	0	0	0	0	0	0	0	0	0	0	0	0	0	0	0	0	0	0	0	0	0	0	0	0	2	0	0	0	0	0	0	0	3	0	9	0	0	0	0	0	0	0	0	1	0	0	0	0	0	0	0
ENSG00000273596.1	0	0	0	0	0	0	0	0	0	0	0	0	0	0	0	0	0	0	0	0	0	0	0	0	0	0	0	0	0	0	0	0	0	0	0	0	0	0	0	0	0	0	0	0	0	0	0	0	0	0	0	0	0	0	0	0	0	0	0	0	0	0	0	0	0	0	0	0
ENSG00000273597.1	0	2.65110979810928	0	0	0	0	1	3	2	0	1.40871954025457	0	0	0	3	0	2	0	0	0	1	1	7.44526663365586	1.97316208038631	0	0	0	0	0	0	0	0	2.25518480991368	0	0	0	1.09297009233678	0	3	0	0	0	0	0	2.45567777609836	7	0	0	0	0	1.42497324925894	0	3.2186011277745	0	0	1	0	0	0	1.47155545058264	2.53649746574671	0	0	0	0	0	1	0
ENSG00000273598.1	0	0	1.31739686553491e-05	0	12.2435063958741	0	0	0	0	4.28973530188817	0	0	9.97469658968477	6.9609781936728	0	3.52153197076305	0	3.73283213464402	0	0	8.69216754016716	0	3.31600083423463	0	4.02574942777472	4.41341676026713	0	0	0	0	0	0	39.1461920984456	6.63912492304626	0	0	0	0	12.4244740177927	0	0	0	0	0	0	0	0	0	3.36747695097611	18.6295853414294	0	0	4.47834960349359	0	7.11379855484255	17.3595462833756	0	0	0	3.01271663254919	0	0	0	0	0	26.6098153234165	0	20.2127512605676
ENSG00000273599.1	100.443687766626	39.7189740959953	66.8806604559958	94.3776234099296	159.797091421851	173.309284408285	66.8900283771461	70.228444248329	199.615052876232	48.3270534123232	137.022963618205	26.6923830033951	39.4683668973982	76.6359904478843	99.13025929059	39.2846666142345	160.321452582657	59.5608266416679	90.1823500866295	69.7506019730661	65.1144460007742	60.7203903763704	111.481145923029	76.8145146660048	34.9957637698927	133.152278540061	233.526912177588	127.947225497599	113.513722427463	120.574433970315	124.66917893665	46.8668427963083	204.915339469533	37.0575068773302	53.128373281282	134.504327522993	74.7876872438242	166.814950023681	145.310023841425	30.5869067056495	188.49026640026	166.443027273581	17.2331601846928	106.436364161784	76.9759063787809	40.0853586022991	47.4229226767039	28.9557506347478	43.1058540248963	69.37452647058	190.960493298768	95.816498331689	131.360487820031	88.8603098092175	43.1317151054863	99.1090197299527	123.29798403291	77.9395025566038	74.5107639078049	76.8133923827137	90.8137507919004	20.2901310216195	119.474468551075	66.3863216002822	307.270533959146	93.3220512311563	54.8641148823833	28.5887925642641
ENSG00000273600.1	0	0	0	0	0	1	0	0	0	0	0	0	0	0	0	0	0	0	0	0	0	0	0	0	0	0	0	0	0	0	0	0	0	0	0	0	0	0	0	0	0	0	0	0	0	0	0	0	0	0	0	0	0	0	0	0	0	0	0	0	0	2	0	0	0	0	0	0
ENSG00000273604.2	10	5	7	6	14	19	23	20	13	4	12	13	5	11	30	12	25	17	15	11	11	32	9	29	17	24	24	20	17	9	34	13	27	32	12	31	34	25	49	13	25	33	10	24	21	5	4	9	6	18	28	34	28	19	14	21	31	27	18	53	32	25	24	25	83	8	12	13
ENSG00000273606.1	0	0	0	0	0	0	0	0	0	0	0	0	0	0	0	0	0	0	0	0	0	0	0	0	0	0	0	0	0	0	0	0	0	0	0	0	0	0	0	0	0	0	0	0	0	0	0	0	0	0	0	0	0	0	0	0	0	0	0	0	0	0	0	0	0	0	0	0
ENSG00000273609.1	0	0	0	0	0	0	0	0	0	0	0	0	0	0	0	0	0	0	0	0	0	0	0	0	0	0	0	0	0	0	0	0	0	0	0	0	0	0	0	0	0	0	0	0	0	0	0	0	0	0	0	0	0	0	0	0	0	0	0	0	0	0	0	0	0	0	0	0
ENSG00000273610.1	0	0	0	0.0613654018565478	0	0	0	0.757234065865409	0	0	0	0	0	0	0	0	0	0	0	0.0816232961060439	0	0	1.10919795048779	1.09175232354794	0	0	0	0	2.5	0	0	0	0	0	0.5	0	0.251775947459399	0	0	0	0	1.35545748275784	0	0	0	0	0	0	0	0	0	0	0	0	0	0.131268688475817	0	0	0	0	2.4435156377683	0	1	0	0	0	0	1.5
ENSG00000273611.5	286.747433538077	126.742193570969	160.792609920553	174.593437750625	268.280097736	293.426961984571	173.713784236899	206.980236888815	375.614862201351	103.391117274274	228.627549555884	100.864270151687	185.611255049512	92.2210690160923	348.987628255794	113.352071323489	423.181185497913	167.7152041873	285.073555421387	171.458281254718	183.891888480761	340.012411649135	322.520324914865	171.394552033507	134.946857779417	204.086650447127	375.29607782036	482.729282172071	411.384671468443	300.512529564554	363.04184365301	152.57543818574	436.632177947661	514.12708671536	238.096520558622	392.914071646056	306.472275497579	614.508493303555	814.449416711323	280.056485639707	549.717098764216	572.728441099393	138.234339309033	272.25922480627	405.59559790489	165.342025962074	337.630607008234	151.645536142137	190.997224928681	621.159328882323	291.369343062696	309.956279817986	468.506352980012	359.706630165113	121.348004430639	289.917204777014	480.818313416972	379.112430661849	345.358663424617	546.829333843665	564.103456141912	230.750150870038	323.994549014082	269.401647162992	521.960032481694	200.904040388315	233.630840465617	342.184637888955
ENSG00000273612.1	0	0	0	0	0	0	0	0	0	0	0	0	0	0	0	0	0	0	0	0	0	0	0	0	0	0	0	0	0	0	0	0	0	0	0	0	0	0	0	0	0	0	0	0	0	0	0	0	0	0	0	0	0	0	0	0	0	0	0	0	0	0	0	0	0	0	0	0
ENSG00000273613.1	0	0	0	0	0	0	0	0	0	0	0	0	0	0	0	0	0	0	0	0	0	0	0	0	0	0	0	0	0	0	0	0	0	0	0	0	0	0	0	0	0	0	0	0	0	0	0	0	0	0	0	0	0	0	0	0	0	0	0	0	0	0	0	0	0	0	0	0
ENSG00000273614.1	0	0	0	0	0	0	0	0	0	0	0	0	0	0	0	0	0	0	0	0	0	0	0	0	0	0	0	0	0	0	0	0	0	0	0	0	0	0	0	0	0	0	0	0	0	0	0	0	0	0	0	0	0	0	0	0	0	0	0	0	0	0	0	0	0	0	0	0
ENSG00000273618.1	17.2486356492114	13.500095435094	9.1392141639582	24.3325142010547	13.3214787838535	41.5192284185748	6.14070908760827	13.2981148941404	31.5362951556342	13.0273310869599	41.1756937934866	6.10948972943641	19.4562429615745	12.7849840857217	19.6067501107153	9.11527882067389	31.9885120303844	12.2036523395133	26.2885771643176	13.2900653859251	9.95499269302435	14.3435962024194	15.5414498018534	22.4480155807948	12.3771644888239	8.27500910622289	29.8792901367522	34.2283508385889	24.2529734056863	17.1200628161686	30.266081869574	10.9572658155625	41.8598070325016	16.4329936932198	32.2733038316884	18.2851430362816	21.1328096606185	25.654797337382	27.1309877873661	34.2206745183147	33.4139374455491	28.9036661508152	8.61102525903799	21.458165241302	29.2761339480804	14.3352115123906	18.4240005905384	15.4492228682021	10.5731088871534	16.2710826096024	27.1942349595789	21.590758735188	42.91950568424	30.6931171028234	19.3433814309564	16.0662368622565	10.4042951268782	15.5590245591697	22.1525575482461	24.5364017804874	33.7308788198876	23.5394690862314	16.8844703702018	18.5056914235043	55.0320549775169	26.2763995741222	16.9454463983909	4.23786432776608
ENSG00000273619.1	13	6	5	4	10	5	8	9	16	1	3	7	6	5	9	0	17	5	12	10	9	4	15	7	3	3	13	15	23	16	13	5	22	14	7	18	8	17	27	13	0	16	0	5	13	8	9	8	10	23	9	9	23	9	11	16	17	7	16	23	19	15	8	9	21	13	1	26
ENSG00000273621.1	0	0	0	0	0	0	0	0	0	0	0	0	0	0	0	0	0	0	0	0	0	0	0	0	0	0	0	0	0	0	0	0	0	0	0	0	0	0	0	0	0	0	0	0	0	0	0	0	0	0	0	0	0	0	0	0	0	0	0	0	0	0	0	0	0	0	0	0
ENSG00000273623.1	0	0	0	0	0	0	0	0	0	0	0	0	0	0	0	0	0	0	0	0	0	0	0	0	0	0	0	0	0	0	0	0	0	0	0	0	0	0	0	0	0	0	0	0	0	0	0	0	0	0	0	0	0	0	0	0	0	0	0	0	0	0	0	0	0	0	0	0
ENSG00000273627.1	0	0	0	0	0	0	0	0	0	0	0	0	0	0	0	0	0	0	0	0	0	0	0	0	0	0	0	0	0	0	0	0	0	0	0	0	0	0	0	0	0	0	0	0	0	0	0	0	0	0	0	0	0	0	0	0	0	0	0	0	0	0	0	0	0	0	0	0
ENSG00000273628.1	122.660151982226	106.985980102781	144.933124291033	89.3575776148759	186.366083810311	119.486644928376	84.7459220611839	81.7204941094937	128.512315580926	39.3098407397173	171.055553377093	27.9894223187514	62.1490432583052	80.657721893499	118.500928133728	64.950840918262	124.296538721296	70.5870243280356	103.063496891889	94.5927157265931	108.960573504257	143.743612194378	150.249574522437	135.093660607404	100.193761647604	64.2293010743773	214.427323144296	189.534354500849	131.380863017909	160.146779291727	256.886236574894	88.3326500282802	193.184637396358	98.4993867327001	105.438043469681	216.718354936546	94.6286422250251	327.550595832229	190.943376269455	149.620150215187	215.124399653844	234.764792167977	49.4884448787655	191.844806060773	181.013980308721	57.6018731102343	22.9453723087779	97.0978071671115	67.0620044479237	100.849166455731	212.749983954944	74.0556200628975	138.492022712779	101.06356389507	77.1581634634283	111.023338025166	80.0142767196286	123.631317108987	145.384196811434	141.725699853624	261.750147706236	107.149665070618	218.214297366512	77.9825427640599	313.963694843658	106.838269292389	92.8321312953328	99.8743579636552
ENSG00000273629.1	0	0	0	0	0	0	0	0	0	0	0	0	0	0	0	0	0	0	0	0	0	0	0	0	0	0	0	0	0	0	0	0	0	0	0	0	0	0	0	0	0	0	0	0	0	0	0	0	0	0	0	0	0	0	0	0	0	0	0	0	0	0	0	0	0	0	0	0
ENSG00000273634.1	0	0	0	0	0	0	0	0	0	0	0	0	0	0	0	0	0	0	0	0	0	0	0	0	0	0	0	0	0	0	0	0.999964309526691	0	0	0	0	0	0	0	0	0	0	0	0	0	0	0	0	0	0	0	0	0	0	0	0	0	0	0	0	0	0	0	0	0	0	0	0
ENSG00000273637.1	0	0	3.50630781496614	0	0	0	0	4.2306429105225	0	0	0	0	4.80586068306615	0.920788956490842	0.606448574596914	0	0	9.85848437627303	4.20867321146841	0	3.89030470427852	6.35316118531663	5.14501253837873	4.33261983186948	0	0	0	0	0	0	0	0	0	0	0	0	3.55983367345248	0	0	0	0	23.6398851415027	19.3778883811962	0	3.92218042719152	20.839985103476	0	0	13.5326706479065	0	0	0	22.8883649079605	8.7455131721078	0	0	8.89408641084262	0	10.4846056054568	0	21.42221092472	0	0	4.56112338644591	0	0	0	1.78857242645302
ENSG00000273639.6	0	1	0	0	0	0	1.64322120285423	0	0	0	0	0	0	0	0	0	0	0	0	1	0	0	2	0	0	0	0	0	1.76609812423545	0	0	0	0	0	0	0	0	0	0	0	0	3	0	0	0	0	0	0	0	0	0	0	0	0	0	0	1	0	0	0	1	0	0	0	0	0	0	3
ENSG00000273640.1	0	0	0	0	0	0	0	0	0	0	0	0	0	0	0	0	0	0	0	0	0	0	0.99998996865339	0	0	0	0	0	0	0	0	0	0	0	0	0	0	0	0	0	4.99973063933295	0	0	0	0	0	0	0	0	0	0	0	0	0	0	0	0	0	0	0	0	0	0	0	0	0	0	0
ENSG00000273643.1	0	0	0	0	0	0	0	0	0	0	0	0	0	5	0	0	0	0	0	0	0	0	0	0	0	0	0	0	2	0	0	4.71343153846525	0	0	0	0	0	0	0	4	0	0	0	0	0	0	0	0	0	0	0	0	0	0	0	0	0	0	0	0	0	0	0	0	0	0	0	8.05335919130991
ENSG00000273644.1	6	1	1	3	7	5	1	1	14	1	2	0	0	3	4	0	6	1	9	2	7	6	8	1	2	6	18	11	3	2	9	3	6	5	10	3	3	16	5	5	10	17	0	1	4	3	0	2	0	7	14	8	9	4	6	2	1	4	1	7	3	5	4	3	9	1	2	8
ENSG00000273648.1	0	0	0	0	0	0	0	0	0	0	0	0	0	0	0	0	0	0	0	0	0	0	0	0	0	0	0	0	0	0	0	0	0	0	0	0	0	0	0	0	0	0	0	0	0	0	0	0	0	0	0	0	0	0	0	0	0	0	0	0	0	0	0	0	0	0	0	0
ENSG00000273650.1	0	0	0	0	0	0	0	0	0	0	0	0	1	0	0	0	0	0	0	0	0	0	0	0	0	0	0	0	0	0	0	0	0	0	0	0	0	0	0	0	0	0	0	0	0	0	0	0	0	0	0	0	0	0	0	0	0	0	0	0	1	0	0	0	1	0	0	0
ENSG00000273654.1	2.59802540826624	0	0	5.27838533422027	17.7349533298989	11.8004958591464	5.05513724961887	4.01349919040666	11.3311856305754	1.22093763771525	8.8409276623752	3.98985239909115	3.62241984764401	1.33910641180415	7.35181462042709	1.23956768915636	3.79735712263078	2.45133080676357	2.65968652762389	1.245584958509	2.59570767281275	2.45053421271177	15.4073561187677	3.83693315667524	0	0	4.9060212495199	7.55050426005756	6.39081844389694	17.7982200458459	1.27134966591979	1.21913820951653	11.9641641444564	0	0	5.08487289298503	2.82648127237141	6.49295219180685	5.20266753956326	6.07052722367154	5.30886727293413	15.3433172482852	3.52767625075554	3.840172767821	12.522376722016	0	0	5.23768951357781	0	5.07356448494057	7.70954885385191	17.8554083779753	22.1814635853758	6.37124463458507	0	5.31244856993268	1.27676547516928	5.15340434811111	14.1197018138575	15.0692633626045	14.2021874456466	12.612657373144	9.00573709504181	1.33594766174745	6.40051604944031	0	0	1.26436748380165
ENSG00000273657.1	0	0	0	0	0	0	0	0	0	0	0	0	0	0	0	0	0	0	0	0	0	0	0	0	0	0	0	0	0	0	0	0	0	0	0	0	0	0	0	0	0	0	0	0	0	0	0	0	0	0	0	0	0	0	0	0	0	0	0	0	0	0	0	0	0	0	0	0
ENSG00000273658.1	0	0	0	0	0	0	0	0	0	0	0	0	0	0	0	0	0	0	0	0	0	0	0	0	0	0	0	0	0	0	0	0	0	0	0	0	0	0	0	0	0	0	0	0	0	0	0	0	0	0	0	0	0	0	0	0	0	0	0	0	0	0	0	0.90399325952236	0	0	0	0
ENSG00000273659.1	0	3.13201307090196	0	2.3926445862794	3.43065354418255	2.27452149326713	6.49536103524006	3.11195221020292	1.74876041868474	0	0	4.35130399567052	5.17632051742431	8.46239709927598	5.84150825869076	1.09750175697502	2.03074715152778	6.90733595607415	4.82073316127614	1.13771761707662	0	2.83536144251463	5.59422656536545	0	1.34829919599797	1.06669921358706	3.56802121584206	6.91342204724976	4.78127301190042	1.03420702363108	3.58712395870028	7.22927507428009	2.85295512658477	4.02808683379785	2.04713888753043	6.54205362174518	0	5.55301948570566	6.77639806833156	1.0099404136019	8.606874970461	35.6444324012854	13.0517153294344	7.24477985749859	1.01192898238767	0	0	0	2.03587407615792	0	1.29546303189711	8.45772235607317	6.93165107971321	3.08299025675602	3.17802740171828	1.06238328701413	1.07253297831773	2.79301937362183	1.0320355426677	1.16357202891754	22.3806870072772	8.52663381938023	3.05002952407355	1.18332936432064	3.79347554818975	0	3.06431783191866	24.9616100925741
ENSG00000273664.1	0	0	0	0	0	0	0	0	0	0	0	0	0	0	0	1	0	0	0	0	0	0	0	0	0	0	0	0	0	0	0	0	0	0	0	0	0	0	0	0	0	0	0	0	0	0	0	0	0	0	0	0	0	0	0	0	0	0	0	0	0	2	0	0	0	0	0	0
ENSG00000273668.1	0	2	0	0	0	0	0	0	0	0	0	0	0	0	0	0	0	0	0	0	0	0	2	0	0	0	0	0	0	0	0	0	0	0	0	0	0	0	0	0	0	1	0	0	0	0	0	0	0	0	0	0	0	0	0	0	0	0	0	0	0	0	0	0	0	0	0	0
ENSG00000273669.1	44.814876173005	39	30.8783838363061	51	52	83.867933359126	37.8112303651866	48.7476742653347	86	29	73	24	82.9365703148622	23.3322198811265	63.9083783798102	43	62.9299359017699	23	44.8185607718496	41.9475676469097	41.9384875808598	50.9324832135204	83.714603481134	55.6427603035006	25	44.909547144427	120.942826713251	97.9256381821673	57	54.695806483105	100.978270968699	48.8817742262986	84.7880243265823	76	39	105	57	105.891303965942	93.8682112161894	121.65510776021	75.8137048180671	121.156165632779	60.5609131821039	51	86.9489102950737	60.6164982903689	18	25	28.725508487008	40	74.9780433076589	58.7944391642038	114.926013813549	60.9491518881855	38.9288397415236	65	57.4057102680491	49.9216746537153	53	47	146.807618712265	39.856945837221	84	71.7893399960246	103.721212585221	75	26	61
ENSG00000273674.5	17.9818540665984	24.4385290244593	23.4490950459874	19.7697834819425	41.2770360160551	30.2545752061809	23.6028685101472	24.373273572323	34.0122507049064	11.4859452845755	42.7537322483627	3.15387319568431	55.0824806820494	56.4553791476024	57.5008042997578	7.15588949167513	38.0429337074802	26.6660920749103	42.1414952484143	22.4592269564439	31.3430111853492	12.6017047678078	51.1890993760368	16.6101962781639	16.357895785916	14.724553438237	70.0843939041118	49.5709624026121	35.3659918374238	31.6695292076828	48.2945679642619	39.3188742428791	43.5367751286123	4.44672020211222	6.59782650468734	32.4888718561841	29.2465159577946	33.8802292973241	34.8531255979215	42.1517072167194	57.126820802901	148.901188556289	43.1721619455527	25.2448777313007	32.4375271849797	6.90238322175086	14.817003664402	17.3684362890019	11.277810479378	14.5700472915064	23.9872736068052	40.9806082755808	56.4590486113035	25.85934737194	22.3690946925573	39.5473094022657	27.0359554982701	22.0725216913342	23.6006772446388	35.4421669482489	174.59155852894	65.513119937667	25.0285687083044	24.7689915568514	72.2785433423914	21.2496074869399	17.438135222699	52.306660809488
ENSG00000273675.1	0	2	0	0	0	0	0	0	0	0	0	0	2	0	0	0	0	0	1	0	1	0	0	0	0	0	3	0	0	0	0	2	1	0	0	0	0	0	3	0	0	3	2	2	0	0	0	3	0	1	0	3	0	0	0	0	0	0	0	0	4	0	0	3	0	0	0	1
ENSG00000273677.1	0	0	0	0	0	0	0	0	0	0	0	0	0	0	0	0	0	0	0	0	0	0	0	0	0	0	0	0	0	0	0	0	0	0	0	0	0	0	0	0	0	0	0	0	0	0	0	0	0	0	0	0	0	0	0	0	0	0	0	0	0	0	0	0	0	0	0	0
ENSG00000273679.1	0	3.22260949865212	0	0	0	0	3.43861811080505	0	2.17047012421108	0	0	0	0	1.3903144164361	0	0	1.08103442329344	0	0	0	0	0	2.11386340151946	0	0	0	0	0	0	0	0	1.47140968827846	0	0	1.08656267008391	0	0	0	0	0	0	4.25573492428235	0	0	0	0	0	0	0	0	0	0	4.30915982620288	1.06234285040183	0	0	1.06938631844809	0	0	0	2.89279064327983	1.08180547765331	0	0	0	0	0	0
ENSG00000273680.1	20	3	11	13	20	19	12	12	7	10	11	2	2	15	11	8	27	13	13	18	15	10	16	10	3	17	44.9319413565224	30	14	19	23	7	19	12	2	24	6	34	24	6	31.3900561784053	23	3	5	19	6	14	5	2	20	31	48	16	5	5	26	20	11	21	22	14	7	22	7	26	0	9	10
ENSG00000273682.1	0	0	0	0	0	0	0	0	0	0	0	0	0	0	0	0	0	0	0	0	0	0	0	0	0	0	0	0	0	0	0	0	0	0	0	0	0	0	0	0	0	0	0	0	0	0	0	0	0	0	0	0	0	0	0	0	0	0	0	0	0	0	0	0	0	0	0	0
ENSG00000273687.1	2	3	0	0	6	8	1	3	3	1	5	2	0	2	2	0	7	1	6	0	2	3	1	1	1	2	13	11	2	11	0	0	10	9	5	3	1	7	4	0	4	1	0	0	3	0	5	0	1	0	5	6	0	1	1	2	6	3	1	1	5	1	1	3	0	13	3	0
ENSG00000273691.1	44	35	21	21	36	36	20	15	46	13	55	10	94	33	52	23	36	23	16	30	19	54	30	57	14	27	52	39	51	34	62	39	42	20	19	26	29	64	34	127	38	54	17	34	69	43	6	53	11	17	46	24	55	20	24	28	21	20	39	35	71	45	49	41	123	46	21	38
ENSG00000273692.1	0	0	0	0	0	0	0	0	0	0	0	0	0	0	0	0	0	0	0	0	0	0	0	0	0	0	0	0	0	0	0	0	0	0	0	0	0	0	0	0	0	0	0	0	0	0	0	0	0	0	0	0	0	0	0	0	0	0	0	0	0	0	0	0	0	0	0	1
ENSG00000273693.1	0	0	0	0	0	0	0	0	0	0	0	0	0	0	0	0	0	0	0	0	0	0	0	0	0	0	0	0	0	0	0	0	0	0	0	0	0	0	0	0	0	0	0	0	0	0	0	0	0	0	0	0	0	0	0	0	0	0	0	0	0	0	0	0	0	0	0	2
ENSG00000273694.1	0	0	0	0	0	0	0	0	0	0	0	0	0	0	0	0	0	0	0	0	0	0	0	0	0	0	0	0	0	0	0	0	0	0	0	0	0	0	0	0	0	0	0	0	0	0	0	0	0	0	0	0	0	0	0	0	0	0	0	0	0	0	0	0	0	0	0	0
ENSG00000273696.4	0	0	0	0	0	0	0	0	0	0	0	0	0	0.317567716880053	0	2	0	0	0	0	0	0	0	0	0	0	0	0	0	0	0	0	1	0	0	0.5	0	0	0	0	0	8.98070986159389	0	0	0	0	0	0	0	0	0	0	0	0	0	0	0	0	0	0	8.07458012473762	0	1	0	0	0	0	0
ENSG00000273698.1	0	0	0	0	0	0	0	0	0	0	0	0	0	0	0	0	0	0	0	0	0	0	0	0	0	0	0	0	0	0	0	0	0	0	0	0	0	0	0	0	0	0	0	0	0	0	0	0	0	0	0	0	0	0	0	0	0	0	0	0	0	0	0	0	0	0	0	0
ENSG00000273700.1	0	0	0	0	0	0	0	0	0	0	0	0	0	0	0	0	0	0	0	0	0	0	0	0	0	0	0	0	0	0	0	0	0	0	0	0	0	0	0	0	0	0	0	0	0	0	0	0	0	0	0	0	0	0	0	0	0	0	0	0	0	0	0	0	0	0	0	0
ENSG00000273701.1	0	0	0	0	0	0	0	0	0	0	0	0	0	0	0	0	0	0	0	0	0	0	0	0	0	0	0	0	0	0	0	0	0	0	0	0	0	0	0	0	0	0	0	0	0	0	0	0	0	0	0	0	0	0	0	0	0	0	0	0	0	0	0	0	0	0	0	0
ENSG00000273702.1	5.40437451087938	10.9081635326541	3.02564005349395	1.00009636907426	14.3999910186336	6.36071143994216	2	9	6.8850618070354	1.36250589943294	16	4	5.00027543823138	4.26833198508784	10.0570061294089	2.40173163931326	19.1794867223136	5.68060722704595	18.2662508192023	4.11809478876922	10.0017862793024	5	16.4021241011758	5	3	5	4.35713654812658	13	23.0857631276827	4.01655633396658	9.00044954535002	2.59878633038219	14.6260736627361	8	7.24244405880391	8.15043263442894	2	20.0816062772585	26.8100072481177	14	13.5109290133536	45.5980075790282	7	13	10.5904426158347	3	14	10	2	18.1198349369785	8	15.0210734959343	29	9.04816899209858	1.25839056314752	9.0005595184846	8.46729997370476	5.00062194374487	12	8.06144231594456	23.4069257703836	12.7155836377829	2.12921689401278	18	26.5314884148533	13	0	12.1808082565304
ENSG00000273703.1	0	0	0	0	1	0	0	0	0	1	0	0	0	0	0	0	0	0	0	0	0	0	0	0	0	0	1.00198645718826	0	1	0	0	0	1	0	0	0	0	1	0	0	0	0	0	0	2	0	0	0	0	0	0	0	0	0	0	0	0	1.00206550666157	0	0	4	0	0	0	0	0	0	0
ENSG00000273704.1	0	0	0	0	0	0	0	0	0	0	0	0	0	0	0	0	0	0	0	0	0	0	0	0	0	0	0	0	0	0	0	0	0	0	0	0	0	0	0	0	0	0	0	0	0	0	0	0	0	0	0	0	0	0	0	0	0	0	0	0	0	0	0	0	0	0	0	0
ENSG00000273706.4	0	0	1	6	1	3	0	1	1.11975008677543	1	1	0	5	31.8322735001579	4	0	2	3	1	0	2	1	4	1	0	0	0	0	0	0	2	3	1	2	0	2	1	1.11975008677543	2	6	1	42.4929906542056	2	3	0	3	1	0	0	2	10	14	0	1	0	0	0	0	0	0	22.9999998313376	3	0	0	0	0	0	3.23950017355085
ENSG00000273709.1	0	0	0.0909090909090909	0	0	0.181818181818182	0.0909090909090909	0	0	0	0	0	0	0	0	0	0	0	0.0909090909090909	0	0	0	0	0	0	0.181818181818182	0.181818181818182	0	0	0	0	0	0.181818181818182	0	0	0.0909090909090909	0	0	0	0	0	0.119027057173543	0	0	0.0909090909090909	0	0	0	0	0	0	0	0	0	0	0.0909090909090909	0	0	0	0	0.0909090909090909	0.0909090909090909	0.0909090909090909	0	0	0	0	0.0909090909090909
ENSG00000273710.1	0	3	0	0	0	0	0	0	0	0	1	0	1	0	0	0	0	0	0	0	0	0	0	1	1	0	0	0	0	0	2	0	0	0	0	0	3	0	1	1	0	1	3	0	0	0	0	0	0	0	1	0	1	0	0	0	2	0	0	0	9	1	1	2	3	3	0	1
ENSG00000273711.2	0	0	9.34207420253264	16.7410143912561	0	5.29804514069557	0	2.25029579111631	17.851575358154	0	9.98997953185252	7.4488735586418	0	2.64883095763614	12.7785763769924	3.87569575526324	0	3.4810694863022	10.7057466452086	1.83344018890431	0	7.65297096176115	9.07679844829966	3.86147646777388	2.08540913330569	2.59064977600072	22.6660857041808	13.9919930051503	8.50457367539558	0	11.5222676463355	9.95788161981948	16.0693736045923	26.8887374615809	7.03113774459147	8.299445487144	7.92616586728336	11.1801269276908	32.2124224505607	31.3567342272482	6.3811307748538	26.6642230601496	5.03407972364927	4.17289795358917	27.3988436723507	0	7.94583316958355	0	11.23435126366	6.56717068524275	9.97771218223699	14.010333760065	9.29413689723176	4.45933571203793	4.15747926774594	19.9813115021318	19.2722247263933	16.1273169091322	12.0668687597667	9.53259904370444	13.2730155713182	2.81753843830182	7.51701524543933	0	9.96497471658201	23.2536003042464	0	22.5628728126613
ENSG00000273712.1	0	0	0	0	0	0	0	0	0	0	0	0	0	0	0	0	2	0	0	0	0	0	0	0	0	0	0	0	0	0	0	0	0	0	0	0	0	0	0	0	2	0	0	0	0	0	0	0	0	0	0	0	0	0	0	0	0	0	0	0	0	0	0	0	0	0	0	0
ENSG00000273716.2	0	0	0	0	0	0	0	0	0	0	0	0	0	0	0	0	0	0	0	0	0	0	0	0	0	0	0	0	0	0	0	0	0	0	0	0	0	0	0	0	0	0	0	0	0	0	0	0	0	0	0	0	0	0	0	0	0	0	0	0	0	0	0	0	0	0	0	0
ENSG00000273717.1	0.25	0	0	0	0	0	0	0	0	0	0	0	0	0	0	0	0	0	0	0	0	0	0.25	0	0.25	0	0	0	0	0	0	0	0	0	0	0	0.5	0	0	0	0	0.25	0	0	0.385839558736194	0	0	0	0	0	0	0	0	0.75	0	0.25	0	0	0	0	0.5	0.115813142820674	0	0	0	0	0	0
ENSG00000273719.1	0	0	0	0	0	0	0	0	0	0	0	0	0	0	0	0	0	0	0	0	0	0	0	0	0	0	0	0	0	0	0	0	0	0	0	0	0	0	0	0	0	3	0	0	0	0	0	0	0	0	0	0	0	0	0	0	0	0	0	0	2	0	0	0	0	0	0	0
ENSG00000273720.1	0	0	0	0	0	0	0	0	0	0	0	0	0	0	0	0	0	0	0	0	0	0	0	0	0	0	0	0	0	0	0	0	0	0	0	0	0	0	1	0	0	0	0	0	0	0	0	0	0	0	0	0	0	0	0	0	0	0	0	0	0	0	0	0	0	0	0	0
ENSG00000273721.1	0	0	0	0	0	0	0	0	0	0	0	0	0	0	0	0	0	0	0	0	0	0	0	0	0	0	0	0	0	0	0	0	0	0	0	0	0	0	0	0	0	0	0	0	0	0	0	0	0	0	0	0	0	0	0	0	0	0	0	0	0	0	0	0	0	0	0	0
ENSG00000273723.1	17	0	3	4	16	12	4	12	7	1	7	5	3	3	10	3	22	10	21	4	7	11	11	12	3	5	17	40	18	6	12	2	34	48	15	18	13	29	44	8	11	27	1	11	20	4	7	2	8	22	15	28	37	4	5	6	25	13	15	36	30	0	15	10	19	6	9	6
ENSG00000273724.1	2	2	3	9	13	9.98488212747763	10	5	11	8	1	6	8	0	8	2	4	5	2	1	3	6	6	10	2	4	12	18	5	11	13	7	14	12	6	7	2	2	14	6	14	8	0	8	10	0	0	0	3	7	11	0	12	4	7	0	7	7	4	12	15.9678484871077	2	12	3	14	4	2	4
ENSG00000273725.1	0	3.81159235212724	0	0	0	1.38387441742159	2	2.12939995899019	0	2	1.3356921501512	0	1.04376093455007	1.27375965437195	1.05855769427028	0	0	0	2.13230618148108	0	0	0	2.02617563703425	0	0	3.15238630407997	3.53776457706574	0	0	0	1	0.0925071459606648	0	0	0	0	0	3.03980341663352	0	0	0	21.8378582152181	3.79542815359283	0	1.010957856252	0	0	0	0	3.38734401326797	1.04616629177135	0	3.09692895362974	0	1.02882250639664	0	1.04432089860264	0	1.09301131918708	2.04476832557223	13.3540442048656	7.40716819277245	1.01590835354112	1.06774403643549	0	0	0	14.0031623196623
ENSG00000273727.1	0	0	0	0	0	0	0	0	0	0	0	0	0	0	0	0	0	0	0	0	0	0	0	0	0	0	0	0	0	0	0	0	0	0	0	0	0	0	0	0	0	0	0	0	0	0	0	0	0	0	0.333333333333333	0	0	0	0	0	0	0	0	0	0	0	0	0	0	0	0	0
ENSG00000273729.1	149.855613828679	112.060993404088	158.424196496418	172.011905671807	225.923156046989	246.988553352486	130.267868445056	138.602883465433	270.665346981903	57.3771905030807	308.07363665813	56.9489520252197	132.515010636695	188.177952892257	224.482138680659	65.5545812811866	274.170808492573	113.720833285596	166.170959162061	103.626462985934	135.621044091654	120.414602044093	213.896665338913	156.727296761986	93.6893904366438	162.867863236388	418.145050438584	298.539841974494	205.269932139235	145.328957015269	191.793745569946	101.248062756784	299.57764360543	157.713329629377	161.835935535337	240.237916706862	156.928470480325	319.22417348799	293.044286522613	218.429394925929	445.261464661304	333.48611733063	83.8474477192857	207.446945353695	274.550086763509	150.60942184395	132.189609664443	71.1873750625427	78.7469176846885	143.418911401546	327.749435368168	310.647094310002	289.819708091584	194.308558136681	135.666568163163	234.416607036798	184.462691400743	158.585276358054	160.593891183092	172.216465757753	333.906167986566	116.004367232299	223.152858317981	164.735693408049	457.16185921601	199.986478428928	104.730160548595	204.618084460702
ENSG00000273731.1	0	0	0	0	0	0	0	0	0	0	0	0	0	0	0	0	0	0	0	0	0	0	0	0	0	0	0	0	0	0	0	0	0	0	0	0	0	0	0	0	0	0	0	0	0	0	0	0	0	0	0	0	0	0	0	0	0	0	0	0	0	0	0	0	0	0	0	0
ENSG00000273732.1	0	0	0	0	0	0	0	0	0	0	0	0	0	0	0	0	0	0	0	0	1	0	0	0	0	0	0	0	0	0	0	1	0	0	0	0	0	0	0	0	0	4	0	0	0	0	0	0	0	0	0	0	0	0	0	0	0	0	0	0	0	1	0	0	0	0	0	3
ENSG00000273733.1	0	0	0	0	1	0	0	2.19180972705111	0	0	0	0	0	0	1	0	0	0	0	0	0	0	1	0	0	0	0	3.003497092021	0	0	1	0	0	0	2	2	3.00370578180698	0	0	0	0	0	0	0	0	0	0	0	0	1	1	0	0	3	0	0	0	1	1	1.07095107416697	1.00053255818269	0	3	3	1	0	0	0
ENSG00000273734.1	0	0	3.57719542116216	0	0	0	0	0	0	0	0	7.71047044401932	1.97748768764604	0	0	4.63815941278595	0	0	10.1613460329892	0	0	0	3.75959711288335	13.7335219088511	6.59316508776339	0	0	0	0	0	12.320588480717	0	0	0	0	0	4.60911721907981	0	0	0	0	0	0	16.1556085532364	17.6116535136101	0	0	0	0	13.9836294406232	0	0	0	0	0	0	0	0	0	0	0	0	0	0	0	0	0	0
ENSG00000273736.1	0	0	0	0	0	0	1	1	1	0	0	0	0	0	1	0	0	0	0	0	0	0	0	0	0	0	0	0	0	4	0	0	1	0	0	0	0	2	0	0	0	0	0	4	0	0	0	0	0	0	1	0	0	0	0	0	0	0	2	0	0	0	0	0	4	0	0	0
ENSG00000273742.1	0	0	0	0	0	0	0	0	0	0	0	0	0	0	0	0	0	0	0	0	0	0	0	0	0	0	0	0	0	0	0	0	0	0	0	0	0	0	0	0	0	0	0	0	0	0	0	0	0	0	0	0	0	0	0	0	0	0	0	0	0	0	0	0	0	0	0	0
ENSG00000273744.1	0	0	0	0	0	0	0	0	0	0	0	0	0	0	0	0	0	0	0	0	0	0	0	0	0	0	0	0	0	0	0	0	0	0	0	0	0	0	0	0	0	0	0	0	0	0	0	0	0	0	0	0	0	0	0	0	0	0	0	0	0	0	0	0	0	0	0	0
ENSG00000273745.1	0	0	0	0	0	0	0	0	0	0	0	0	0	0	0	0	0	0	0	0	0	0	0	0	0	0	0	0	0	0	0	0	0	0	0	0	0	0	0	0	0	0	0	0	0	0	0	0	0	0	0	0	0	0	0	0	0	0	0	0	0	0	0	0	0	0	0	0
ENSG00000273746.1	0	0	0	0	0	0	0	0	0	0	0	0	0	0	0	0	0	0	0	0	0	0	0	0	0	0	0	0	0	0	0	1	0	0	0	0	0	0	0	0	0	0	0	0	0	0	0	0	0	2	0	0	0	0	0	0	0	0	0	0	0	0	0	0	0	0	0	0
ENSG00000273747.1	3.09810257178754	4	4.07610629730747	3.05488460005131	5	6.10992307826307	2	5.01303189410641	7	6	4.03506449730533	0	2.01599703303482	0	2.02659774313402	0	6.01769692503091	4.00495111330156	7.11800614359682	2	0	6.01049187058867	8.19999177908383	4.03663387884192	1	5	3.0318189626433	3	13.2732966863976	2.02575296396919	3.09795022688769	5	8.01880580654417	1	2	4	3.0139897300417	7	6.05481160711916	2	9.2556933571305	9.20465647829639	4.33210485303934	3.04565573688207	16.3599465815777	2	7.25880217526765	3	5.01693978807366	4	7.0136616368345	5.17086953616616	3.0075328092495	1	6.0143700708091	3.04063213116717	16.2482070883573	5.2952779301837	8.05697446477285	8.21412405771363	8.10673825390301	4.0062682066878	4	3	5	0	0	2
ENSG00000273749.5	517.005844018944	435.398473234832	421.978953385496	624.131728127873	841.558929983523	814.890078501249	565.829603510318	715.347523535494	779.715090306052	337	1082.7234367598	184.162433165116	557.811879186968	159.896832173198	562.912407349176	348.411189766316	545.448911901515	399.884519151315	915.248505789694	500.588970344005	511.777395558882	959.917629260491	929.454759492085	881.751595749066	374.341775269832	524.276496849542	994.770024574012	1186.27993523536	698.684218183328	736.842114601245	1643.66488590553	463.124829605089	1100.11651758432	611.623827369995	425.749732157929	754.972613894545	552.155108806469	1425.15472889833	847.832677210483	1204.48469993966	759.317166293499	1166.53544965557	225.721708764328	643.994365630961	1117.88143722999	667	421.454604118786	573.658493947662	395.045898534659	279.10511508006	722.344868422822	927.53775558684	1074.06392854986	543.876265239964	599.633520241517	863.97303003799	551.460619024972	520.431627091474	1211.22366203525	757.196185945207	1189.63727841663	591.670755986888	806.942884432204	484.159956251858	2649.19012465047	479	573.180591153561	639.504731986741
ENSG00000273750.1	0	0	0	0	0	0	0	0	0	0	0	0	0	0	0	0	0	0	0	0	0	0	0	0	0	0	0	0	0	0	0	0	0	0	0	0	0	0	0	0	0	0	0	0	0	0	0	0	0	0	0	0	0	0	0	0	0	0	0	0	0	0	0	0	0	0	0	0
ENSG00000273756.4	0	0	0	0	0	0	0	0	0	0	0	0	0	0	0	0	0	0	0	0	0	0	0	0	0	0	0	0	0	0	0	0	0	0	0.975192315182918	0	0	0	0	0	0	0	0	0	0.236222298571717	0	0	0	0	0	0	0	0.316144950562981	0	0	0	0	0	0	0	0	0	0	0	0	0	0	0
ENSG00000273758.1	0	0	0	0	0	0	0	0	0	0	0	0	0	0	0	0	0	0	0	0	0	0	0	0	0	0	0	0	0	0	0	0	0	0	0	0	0	0	0	0	0	0	0	0	0	0	0	0	0	0	0	0	0	0	0	0	0	0	0	0	0	0	0	0	0	0	0	0
ENSG00000273759.1	32	18	34	32	29	42	14	23	40	17	32	12	23	16	32	14	56	19	36	11	34	44	42	31	25	35	55	38	42	41	59	11	73	56	18	42	27	74	73	49	64	22	15	48	61	49	39	34	22	22	49	58	59	38	13	25	68	28	42	73	63	31	38	50	109	17	40	43
ENSG00000273760.1	0	0	0	0	0	0	0	0	0	0	0	0	0	0	0	0	0	0	0	0	0	0	1	0	1	0	0	0	0	0	0	0	0	0	0	0	0	0	0	0	0	0	0	0	1	0	0	0	2	0	0	0	0	0	1	0	0	0	0	0	1	0	0	0	0	0	0	0
ENSG00000273762.1	0	0	0	0	0	0	0	0	0	0	0	0	0	0	0	0	0	0	0	0	0	0	0	0	0	0	0	0	0	0	0	0	0	0	0	0	0	0	0	0	0	0	0	0	0	0	0	0	0	0	0	0	0	0	0	0	0	0	0	0	0	0	0	0	0	0	0	0
ENSG00000273763.2	7.97876078944802	6.89946263064503	0	6.72449775988886	19.3330717104358	14.5967637382338	2.16414566374715	15.2649080829032	12.44181520646	4.32587960588237	2.31755702902439	1.09712629842995	9.7775167819837	7.02342937733226	7.18654171213706	4.4015005376815	3.13615270707341	5.93729513105262	5.07823437538348	3.27952802828918	12.2447558020062	9.15167765586357	7.32691996275566	3.25684523046892	3.74648908066228	4.00424637770267	17.8390842802077	15.2827788137829	17.3457207304953	5.39085040413668	11.0800356774853	5.28032272046669	14.3970486299777	3.60858190593967	2.12446166237045	2.24865509188894	7.11806216639998	0	8.16356773763533	10.56430464147	14.0386794807715	53.42957610788	3.15706186067032	3.63333295797452	2.93617876953021	0	0	0	1	3.26537500930602	5.10293229722223	11.9556057337362	0	5.42466074585599	5.63459916045777	8.26719900973202	5.97596048457111	4.95069722066714	5.69703563621846	6.88656767512366	11.4464326238516	5.55585099783412	7.07416411416149	11.6594653354359	12.3729524672525	0	1.49729850493701	10.2239189913496
ENSG00000273765.1	0	0	1	0	0	6	2	1	3	2	6	0	0	0	2	1	4	0	0	0	0	2	2	1	0	0	4	5	0	2	0	3	1	1	0	1	2	7	4	0	3	3	0	11	0	4	0	0	2	0	2	0	5	0	6	1	3	3	3	3	1	0	0	0	4	1	0	5
ENSG00000273767.1	0	0	0	0	0	0	0	0	0	0	0	0	0	0	0	0	0	0	0	0	0	0	0	0	0	0	0	0	0	0	0	0	0	0	0	0	0	0	0	0	0	0	0	0	0	0	0	0	0	0	0	0	0	0	0	0	0	0	0	0	0	0	0	0	0	0	0	0
ENSG00000273768.1	0	0	0.0909090909090909	0	0.0909090909090909	0	0	0.0909090909090909	0.181818181818182	0.0909090909090909	0	0	0	0.0909090909090909	0	0.0909090909090909	0.0909090909090909	0	0.0909090909090909	0	0.0909090909090909	0	0	0	0	0.0909090909090909	0.272727272727273	0.272727272727273	0	0.0909090909090909	0	0	0	0	0.181818181818182	0.0909090909090909	0.181818181818182	0	0	0	0.363636363636364	0	0	0	0	0	0	0	0.272727272727273	0	0	0.272727272727273	0.272727272727273	0	0	0	0	0.363636363636364	0	0	0	0	0	0.545454545454546	0	0	0	0
ENSG00000273769.5	0	2.02779497651308	10.0089878794423	2	3.00137291771933	5.39702960674581	8.01798240629783	3	10.005910189734	2.2487133773739	10.8399126481269	2.05169494272535	9.00889022907347	3.19297832592576	8.44615216597692	0	9.36086693681351	0	8	6	5.00361443819345	6.98995269262755	1.00170681562768	6.44975578763398	2	2.01029658111698	15	6.01599073009344	11.9273900960611	0	9.54656070599019	5	10.0163553545674	9.01367554917044	0	3.26303626707597	1.80888857332953	6.65395492350643	7.0094358392762	3.00335008692693	8.04470179916021	6.02525006114074	5.00445387957582	3.00421587838827	7.7682328197332	0	0	6	0	1.07241654855462	3.46837251226158	4.0069061312217	9.00159573352941	4.00145987461751	1	6.00460052012973	8.00424426919812	2.67980089439669	4.01415253199627	9.28532799524515	6.01457659428266	4.56426104962941	5.6505569939832	1.38111676560819	5.34903874193676	0	2	7.03658798166042
ENSG00000273771.1	0	0	0	0	0	0	0	0	0	0	0	0	0	1	0	0	0	0	0	0	0	0	0	0	0	0	0	0	0	0	0	2	0	0	0	0	0	0	0	3	0	1	0	0	0	0	0	0	0	0	0	0	0	0	0	0	0	0	0	0	1	0	0	0	0	0	0	0
ENSG00000273773.1	0	0	0	0	0	0	0	0	0	0	0	0	0	0	0	0	0	0	0	0	0	0	0	0	0	0	0	0	0	0	0	0	0	0	0	0	0	0	0	0	0	0	0	0	0	0	0	0	0	0	0	0	0	0	0	0	0	0	0	0	0	0	0	0	0	0	0	0
ENSG00000273776.1	0	0	0	0	0	0	0	0	0	0	0	0	0	0	0	0	0	0	0	0	0	0	0	0	0	0	0	0	0	0	0	0	0	0	0	0	0	0	0	0	0	0	0	0	0	0	0	0	0	0	0	0	0	0	0	0	0	0	0	0	0	0	0	0	0	0	0	0
ENSG00000273777.5	0	1	0	0	0	0	0	0	0	0	0	0	0	2	0	0	0	0	0	0	0	0	3	0	0	0	0	0	0	0	1	3	0	0	0	0	0	0	0	0	0	16	0	0	0	0	0	0	0	0	0	0	0	0	0	0	0	0	0	0	1	0	0	6	0	4	0	3
ENSG00000273778.1	0	0	0	0	0	0	0	0	0	0	0	0	0	0	0	0	0	0	0	0	0	0	0	0	0	0	0	0	0	0	0	0	0	0	0	0	0	0	0	0	0	0	0	0	0	0	0	0	0	0	0	0	0	0	0	0	0	0	0	0	0	0	0	0	0	0	0	0
ENSG00000273782.1	0	0	0	0	0	0	0	0	0	0	0	0	0	0	0	0	0	0	0	0	0	0	0	0	0	0	0	0	0	0	0	0	0	0	0	0	0	0	0	0	0	0	0	0	0	0	0	0	0	0	0	0	0	0	0	0	0	0	0	0	0	0	0	0	0	0	0	0
ENSG00000273783.1	7	2	3	2	0	0	1	2	8	0	3	0	1	0	3	1	4	2	5	4	3	4	1	1	1	5	7	5	0	2	6	1	0	13	0	5	3	8	7	0	15	10	0	4	4	0	0	0	0	5	3	4	4	2	2	2	7	1	7	8	9	3	2	0	1	0	4	11
ENSG00000273784.4	28.1223570029606	12.0317566379462	44.8051009677104	29.5952584694659	31.7479724551514	30.5951309446159	13.2957159076405	46.2631056087619	43.5339227474831	5	27.0036122322147	13.5515358057575	5.14987142733345	4.7609159162218	46.8015038064811	12.5725008156072	21.9827358798547	28.1870335349098	33.4375743346401	12.2132558625018	12.8774162711755	15.4119711536987	43.6214389095321	30.4005518060048	1.70608550172659	16.3247839772524	55.7672080254587	61.8804545198468	31.186093262742	25.4877724133118	49.6007088713072	11.3437931589781	64.4982390128168	43.1802749963094	17.0447012326149	44.9971792812976	28.6194686776062	65.2412048398316	57.9566851588402	55.3353594290342	43.463340396703	36.5438435959038	6.49288982824451	28.7849204952555	74.7560133025736	18.7939865154488	34.4318649245496	1.33469509657671	17.2936485138233	31.5342728198805	29.2052678972711	43.1451929843376	52.9123097333717	21.6652603748247	9.31860440009423	23.5860340906489	58.5253411047761	45.8244737130166	42.1566881030892	74.9876908263923	66.4531639434166	18.0754927206948	40.7479388436147	40.8597990211282	77.5905571000943	10.7374018162848	33.901303142794	33.9280157028608
ENSG00000273786.1	0	0	0	0	0	0	0	0	0	0	0	0	0	0	0	0	0	0	0	0	0	0	0	0	0	0	0	0	0	0	0	0	1	0	0	0	0	0	0	0	0	0	0	0	0	0	0	0	0	0	0	0	0	0	0	0	0	0	0	0	0	0	0	0	0	0	0	0
ENSG00000273788.1	0	0	0	0	0	0	0	0	0	0	0	0	0	0	0	0	0	0	0	0	0	0	0	0	0	0	0	0	0	0	0	0	0	0	0	0	0	0	0	0	0	0	0	0	0	0	0	0	0	0	0	0	0	0	0	0	0	0	0	0	0	0	0	0	0	0	0	0
ENSG00000273791.1	0	0	0	0	2	0	1.35382817918004	0	0	0	1	0	0	0	1.30001290986653	1	0	0	0	0	0	0	1	1	1	0	0	0	0	0	1	0	0	0	0	0	0	0	0	1	1	3	0	0	0	0	0	0	0	0	0	0	0	0	0	0	1	0	6	0	1.18491500451297	2	0	0	1	0	0	0
ENSG00000273792.1	1.69736433142191	1.52489259199853	7.37253404338626	4.55771598197607	0	6.39469824015193	7.54454992881451	5.17203309970874	2.56912441446068	3.53511475811241	3.29414212341147	0	6.76651741001062	5.59892701223861	4.02470361295576	3.41952194022125	3.1337785047917	4.87907004624048	3.2528799861839	1.15073575476452	5.88299371585969	1.27187522791553	12.0050314445824	5.43439612050828	3.6061076921232	5	10.0807078353013	18.3289358328353	1.7478961737163	4.86239867516352	12.7286042000618	2.90158447618334	8.99381982094865	0	6.32640393089611	2.38297853771411	3	10.9870778369857	6.27039644106996	3	8.46704796710163	26.9627174337823	0	11.7831075231957	0	1.66616766467066	0	0	5	7	2.60191918548073	3	0	2.18633038862257	1.28647192288759	1.31786537094045	2.56851537953513	4.16036526834576	0	2.38559866809022	14.6184920277896	8.91501165298793	3.79061284437918	9.66571421717252	1.51449921724171	8.50867942580819	1	9.89808638417848
ENSG00000273796.1	1	0	0	0	2	0	1	5	1	7	0	1	0	1	4	1	0	1	1	0	4	4	3	2	1	8	10	5	0	1	3	0	0	0	0	2	5	0	0	0	0	4	7	1	1	0	0	3	0	0	1	3	1	1	0	0	0	1	0	1	0	1	1	0	4	0	2	3
ENSG00000273797.1	1.3283054033431	0	2	3	1	3	3	3	7	1	1.28905208064258	2	0	2.90445074942708	0	0	2	5.788911765247	4	1	1	0	0	2	1	6	7.18458192834575	7.67976774162989	17.7451706728583	7	5.62032546337919	3	10.3993833244152	0	0	0	1	3	1.14456426663536	0	7.39582708056511	7	0	5	2.42654919008431	0	1	8	1	2	2	0	7	0	0.101369863013699	1	1	1.7813688396001	5	5	4	0	3.78065516879618	4	15.191834466805	0	3	0
ENSG00000273800.1	0	0	0	0	0	0	0	0	0	0	0	0	0	0	0	0	0	0	0	0	0	0	0	0	0	0	0	0	0	0	0	0	0	0	0	0	0	0	0	0	0	0	0	0	0	0	0	0	0	0	0	0	0	0	0	0	0	0	0	0	0	0	0	0	0	0	0	0
ENSG00000273802.2	51	27.0971192765394	48	43	86	81	78	36.0197986354127	51.6817553394053	28.9418016487083	63.9279376756468	24	90.262846175412	31.1530967881932	67.2865336947164	16	101.014464310875	43	71.9644632503908	46.0157202934955	61	32.0895646957024	41.892650236432	22.4790051328596	50.4005107541219	30	115.793687999483	41	147.311067218486	65	40.0082141986111	59.0828487091593	57	42	25	58	29	49	35.1419497791851	53.1061045261621	73	71.1894198297183	24.1997764946448	68.7520758023367	58.9691304301902	46.5022828895398	21	5.00978666091266	73	36.1072392238372	92.937518677176	85	33.3175414360858	67.9133946167412	45	84	40.72826335377	68.1469061228702	74.1463093189454	35.0647189587366	57.5899178296892	84.2218437307908	115.116047239634	39	146	67	20	66.5986858648418
ENSG00000273804.1	0	0	0	0	0	0	0	0	0	0	0	0	0	0	0	0	0	0	0	0	0	0	0	0	0	0	0	0	0	0	0	0	0	0	0	0	0	0	0	0	0	0	0	0	0	0	0	0	0	0	0	0	0	0	0	0	0	0	0	0	0	0	0	0	0	0	0	0
ENSG00000273805.1	0	1	0	0	0	0	0	0	0	0	0	0	0	0	0	0	0	0	0	0	0	0	0.490815440274243	0	0	0	0	0	0	0	0	1	0	0	0	0	0	0	0	0	0	0	0	0	0	0	0	0	0	0	0	0	0	0	0	0	0	0	0	0	0	0	0	0	0	0	0	0
ENSG00000273806.1	0	0	0	0	0	0	0	0	0	0	0	0	0	0	0	0	0	0	0	0	0	0	0	0	0	0	0	0	0	0	0	0	0	0	0	0	0	0	0	0	0	0	0	0	0	0	0	0	0	0	0	0	0	0	0	0	0	0	0	0	0	0	0	0	0	0	0	0
ENSG00000273812.3	19	9	5	15	11	22	13	13	24	5	21	0	7	12	12	4	18	10	10	5	26	20	9	6	3	5	21	31	20	3	21	5	15	10	8	13	5	24	15	31	16	29	0	3	12	0	2	1	1	11	32	10	30	10	13	30	8	9	14	16	23	5	27	12	41	14	2	18
ENSG00000273813.1	0	0	0	1	0	0	0	0	0	0	0	0	0	0	0	0	0	0	0	0	0	0	0	0	0	0	0	0	0	0	0	0	0	0	0	0	0	0	0	0	0	0	0	0	0	0	0	0	0	0	0	0	0	0	0	0	0	0	0	0	0	0	0	2	0	0	0	0
ENSG00000273816.1	0	0	0	0	0	0	0	0	0	0	0	0	0	0	0	0	0	0	0	0	0	0	0	0	0	0	0	0	0	0	0	0	0	0	0	0	0	0	2	0	0	0	0	0	0	0	0	0	0	0	0	1	0	0	0	0	0	0	0	0	0	0	0	0	0	0	0	0
ENSG00000273818.1	0	0	0	0	0	0	0	0	0	0	0	0	0	0	0	0	0	0	0	0	0	0	0	0	0	0	0	0	0	0.4	0	0	0	0	0	0	0	0	0	0	0	0	0	0	0.75	0	0	0	0	0	0	0	0	0	0	0	0	0	0	0	0	0	0	0	0	0	0	0
ENSG00000273819.1	0	0	0	0	0	0	0	0	1	0	0	0	0	3	0	0	0	0	0	0	0	0	0	2	0	0	0	0	0	0	1	0	1	0	0	0	0	0	0	0	0	1	0	0	0	0	0	0	0	0	0	0	0	0	0	0	0	0	0	1	0	0	0	0	0	0	0	0
ENSG00000273820.2	68	32	61	48	54	97	35.3309917280994	74	94	34	70	27	37.7588880431749	28	71.8613451363705	27.2799211836784	90.7685952244132	58	66	50	54	88	101	86	38	61	108	126.755349391163	65	51	129.812673964825	42	145	88	75.0215661156685	121.8499936969	76	87.8148100304081	127	57	205.852158824932	116.389903494028	26.4961473274417	74	150.352148011831	84	60.7849376572012	36.7714701082347	60	65	83	88	147	57	45	77	93	97	100	149	154.243486169695	57.2517275010149	111	45	216.421302023457	43	50	85.6360143736124
ENSG00000273821.1	0	0	0	0	0	1	0	0	1	0	0	1	1	2	2	0	0	0	0	1	0	1	1	1	0	0	0	2	0	2	0	0	1	2	0	0	2	0	1	0	0	2	0	1	0	0	0	0	0	0	1	0	0	0	0	0	0	0	0	2	1	0	0	2	1	0	0	0
ENSG00000273824.1	44.6166355043184	25.3474015535969	35.1379320931724	20.4834804985119	65.1229112221248	46.9762096757716	46.6507094394726	36.1496801915925	67.360902260525	31.9333583992372	32.7082054241369	16.8091755322778	38.7926524854947	25.8175850490381	32.4620764968235	40.2064626724654	62.6961650909234	37.3581910597203	69.0588942012747	34.6181493720441	18.9513764316567	21.2783138356988	56.2797456855579	49.2793717156592	21.2766063276425	53.8089021563741	54.8328659877535	27.2314199126967	64.1732418815739	85.6522428312473	96.6177076946343	61.5504189439578	193.250324936026	33.3432281847422	31.2039292152921	63.6811916886916	193.425891033996	92.5179140666269	131.487249755522	17.8104847790971	58.2046581845611	116.586711019504	34.4919870501868	33.768115034982	33.9845682708604	36.2876220584407	59.8622917844459	15.2290630459334	36.6677069146662	44.4822675454369	47.8143724373158	64.6263527643274	21.842764606987	60.5109671797251	59.1667062776444	52.6772112884505	95.2465707296879	68.4592661994959	109.841642826159	76.3053043896942	89.5144624690223	12.0491577726475	50.4908722144644	91.3855433541369	170.125468016939	100.591531151195	20.5741886334808	38.9658646237079
ENSG00000273825.1	0	0	0	0	0	0	0	0	0	0	0	0	0	0	0	0	0	0	0	0	0	0	0	0	0	0	0	0	0	0	0	0	0	0	0	0	0	0	0	0	0	4.9921393633313	0	0	0	0	0	0	0	0	0	0	0	0	0	0	0	0	0	0	3.29409277431599	0	0	0	0	0	0	0
ENSG00000273828.2	16.697500993789	12.3470832494308	23.7335536369418	18.5056836912862	33.9380452638067	49.3868884901256	31.1018881359321	48.6551567659902	47.0733756363661	10.2216551860295	34.7602946979127	8.16763306469552	6.1984191849604	15.5799606471823	29.1424886063452	11.5061738143292	59.509513214668	20.1424044555651	42.402659243545	19.4413024306805	18.5275114356733	24.4175089469481	26.7522070189897	22.9648424547581	15.1992604838907	30.0507353442118	49.5842209511259	81.0950443955626	41.7875201749097	33.684865935988	32.4693806208256	15.5140482873146	39.1033240084082	31.9766265651775	33.6688646232489	30.5943629711534	23.8961511092465	31.7484474000741	68.4347291057198	13.0992689848381	82.3353011120383	80.9071076953975	6.21625385858462	37.5199331859464	28.4205297027702	15.4253202405515	19.2195697915906	2.05260138214865	24.98513861975	12.1569655617461	43.0649240743084	74.6538624597186	82.3980653924313	22.6620168620025	12.3401598318757	29.6835296822693	76.547613951279	26.0248796932173	38.4565881044182	41.1945790129817	62.1145243558266	24.2628937030615	30.8972894707987	41.0224216856382	38.7820218099011	43.2899825585808	21.2996669134312	44.582309493021
ENSG00000273829.1	36.5452685670451	10.0404172119125	13.1583864309578	26.0490314313368	25.4444061195126	54.7462537372569	22.3347421118361	31.9368143826867	56.8991808973989	9.18815816420982	32.4107274944127	11.9282747865019	31.1045741397274	23.1034227070152	43.9881202593544	10.6361672866166	42	18.3003064246005	33.1178277113483	24.1753280449572	22.0498991340522	42.1691083068571	31.6353933619669	19.3720874811408	20.4823014592515	26.9684894354356	72.7832178735722	51.194204723083	38.1741595462397	32.6100094541003	51.0606773494057	25	61.3799160098121	42.1001371683368	31.3837881772796	52.8177900302297	24	51.6159978615046	64.2973994398783	39.3812924216333	56.7456372756258	82.1817903489613	25.2690709491156	22.2783449593789	54.8195275325339	10.1243616975312	25.4775706451648	9.23103236005092	1.01441125004993	22.6888606646602	62.9406289521579	43.6976748490733	47.1119489947639	27.6336726625958	26.1886125226095	57.7182692156824	57.9136501320635	30.8688366542511	34.9955868625003	58.1043878370974	60.9847244658555	21.1994811266646	51.9910820509203	40.0933633462708	91.3475349778013	26.1597736893704	29.7545609337417	41.6421426891731
ENSG00000273830.1	0	0	0	0	0	0	0	0	0	0	0	0	0	0	0	0	0	0	0	0	0	0	0	0	0	0	0	0	0	0	0	0	0	0	0	0	0	0	0	0	0	0	0	0	0	0	0	0	0	0	0	0	0	0	0	0	0	0	0	0	0	0	0	0	0	0	0	0
ENSG00000273835.1	0	0	0	0	0	0	0	0	0	0	0	0	0	0	0	0	0	0	0	0	0	0	0	0	0	0	0	0	0	0	0	0	0	0	0	0	0	0	0	0	0	0	0	0	0	0	0	0	0	0	0	0	0	0	0	0	0	0	0	0	0	0	0	0	0	0	0	0
ENSG00000273836.1	0	0	0	0	0	0	0	0	0	0	0	0	0	0	0	0	0	0	0	0	0	0	0	0	0	0	0	0	0	0	0	0	0	0	0	0	0	0	0	0	0	0	0	0	0	0	0	0	0	0	0	0	0	0	0	0	0	0	0	0	0	0	0	0	0	0	0	0
ENSG00000273837.1	94	46	0	71	135	157	45	40	126	12	113	8	69	38	99	11	53	31	58	48	59	126	79	72	24	33	133	110	0	40	70	52	126	38	1	115	19	171	128	121	137	120	8	26	89	85	48	46	6	75	69	108	112	73	64	95	41	35	74	127	65	0	63	65	128	53	59	68
ENSG00000273838.2	0	0	1	0	2	2	0	1	0	0	1	0	0	0	1	0	0	0	2	0	0	0	2	2	0	3	6	4	0	1	2	0	6	2	0	0	3	1	1	0	1	7	0	1	0	0	4	0	0	2	0	0	7	2	0	1	2	1	1	0	0	0	2	3	0	0	0	1
ENSG00000273840.1	0	0	0	0	0	0	0	0	0	0	0	0	0	0	0	0	0	0	0	0	0	0	0	0	0	0	3.21938871805278	0	0	0	0	0	0	0	0	0	0	0	0	0	0	0	0	0	0	0	0	0	0	0	0	0	0	0	0	0	0	0	0	0	0	0	0	0	0	0	0	0
ENSG00000273841.5	251.122101668507	57.3883048046027	112.081451731962	114.903782958399	211.564465204782	204.985329368119	81.5518681786934	135	247.431949003577	50.7978314037569	139.541100056236	79	70.0819388077421	27.7057301645841	169.396544884595	129.039568601791	306.488347405109	121.07940843616	289.926821791386	78.6101216375493	165	291.452965273327	249.097322136782	109.25015169814	79	147.678443048395	294	327.966179735723	421.889071899766	165	298.858191308689	92.1859058749342	396.419009527567	447.771192919923	194.922022962284	210.818867974295	257	517.59119333646	788.461568054685	128.924078772973	400.995490050322	345.502084370702	93.337861758116	187	227.023573467778	65	156	102	185	577.202763219172	180.053053103678	225.934363394778	520	232	81.5828174145276	216	443.637488114825	280.78617832873	265.365128517394	570.374588710127	383.442283757324	157.089225681549	220.421364714801	233.640055569118	361.896303446574	134	189.990045724107	185.097095261717
ENSG00000273844.1	0	0	0	0	0	0	0	0	0	0	0	0	0	0	0	0	0	0	0	0	0	0	0	0	0	0	0	0	0	0	0	0	0	0	0	0	0	0	0	0	0	0	0	0	0	0	0	0	0	0	0	0	0	0	0	0	0	0	0	0	0	0	0	0	0	0	0	0
ENSG00000273846.1	2.24802428086768	0	1.64108216082844	0.804809593733946	1.72757641273278	2.35197081439713	1.27779657060945	3.75076315531741	2.50575816852174	0.918491077209683	3.39828781238975	0	3.98569947564761	0.333333333333333	2.91264887786155	0	2.65127567883666	1.20865310315004	2.93548758148253	0	0.75	3.0739169601735	0	2.79306006080329	0.575862370115881	2.0515844358746	4.28571428571429	3.08941971464234	0.473114151420896	1.80870040804075	1.09582865795712	1.61767197079074	3.22278087295402	0	0	3.96069163870823	0.867359059670012	0.456851917079026	1.57561003610732	5.0082114392311	6.46527593838756	5.29919277128629	0	1.65532165667441	4.26957930338818	0.73665964633463	3.34428954961807	0	2.97906171842681	1.23346066753488	2.01246335690686	3.28654396654742	0	0	1.82117873787626	0	1.20522828567498	2.89688518333512	1.79091128708642	3.56737406625429	0.556620116431943	0	0.333333333333333	5.5	6.77741562151395	1.48110221891527	0.5	0
ENSG00000273849.1	0	0	0	0	0	0	0	0	0	0	0.5	0	0	0	0	0	0	0	0	0	0	0	0.5	0	0	0	0	0	0	0	0	0	0	2.43611550768275e-08	0	0	0	0	0	0	0.5	0	0	0	0	0	0	0	0	0	0	0	0	0	0	0	0	0	0	0	2	0	0	0	0.5	0	0	1.36821664535727e-08
ENSG00000273851.1	0	0	0	0	0	0	0	0	0	0	0	0	0	3	0	0	0	0	0	0	0	0	0	0	0	0	0	0	0	0	0	0	0	0	0	0	0	0	0	0	0	0	0	0	0	0	0	0	0	0	0	0	0	0	0	0	0	0	0	0	1	0	0	0	0	0	0	0
ENSG00000273853.1	0	0	0	0	0	0	0	0	0	0	0	0	0	0	0	0	0	0	0	0	0	0	0	0	0	2	0	0	0	0	0	0	0	0	0	0	0	0	0	0	0	0	0	0	0	0	0	0	0	0	0	0	0	0	0	0	0	0	0	0	2	0	0	0	0	0	0	0
ENSG00000273855.1	32	8	16	24	14	30	5	10	31	10	20	3	27	15	21	9	17	7	10	9	11	18	18	12	10	10	13	29	4	14	13	9	24	3	16	26	11	32	8	17	6	25	9	5	31	8	7	13	2	7	12	13	19	10	13	9	22	8	11	10	27	8	26	10	43	48	10	16
ENSG00000273858.1	0	0	0	0	0	0	0	0	0	0	0	0	0	0	0	0	0	0	0	0	0	0	0	0	0	0	0	0	0	0	0	0	0	0	0	0	0	0	0	0	0	0	0	0	0	0	0	0	0	0	0	0	0	0	0	0	0	0	0	0	0	0	0	0	0	0	0	0
ENSG00000273860.1	0	0	0	0	0	0	0	0	0	0	0	0	0	0	0	0	0	0	0	0	0	0	2	0	0	0	0	0	0	0	0	0	0	0	0	0	0	0	0	0	0	0	0	0	0	0	0	0	0	0	0	0	0	0	0	0	0	0	0	0	2	0	0	0	0	0	0	0
ENSG00000273863.1	0	0	0	0	0	0	0	0	0	0	0	0	0	0	0	0	0	0	0	0	0	0	0	0	0	0	0	0	0	0	0	0	0	0	0	0	0	0	0	0	0	1	0	0	0	0	0	0	0	0	0	0	0	0	0	0	0	0	0	0	0	0	0	0	0	0	0	0
ENSG00000273866.1	5.17478594507354	3.52929170616579	2.11194232751969	3.01922853940848	13.1981192788167	13.3471312130523	6.35939805999123	4.34059686238268	0	0	1.45513497956152	0	8.43135351884222	9.26801129821844	5.06222669141168	6.01732086253535	6.36490427480442	0	4.9395736148185	1.73409642780354	0	8.89036485489465	1.2234821973659	3.60901910827666	4.83869790767063	4.53166850473759	2.32707767559429	4.95860500207789	4.07976068140082	8.81012438009045	5.03821042957352	4.20039580010493	4.80830320149651	3.9896537207999	0	11.4025475790491	0	15.4382487088997	4.4079790645931	16.9728815610591	0	8.81485443291446	7.40832198210006	0	2.23603599161452	1.82671844835738	0	9.23319685809775	0	1.70900498801288	3.60928096649561	1.82588460867744	0	2.77506789315207	4.67414029684176	0	7.01776900101906	5.98552451459483	3.24981216098525	9.58316590093057	9.89089969052321	11.7972658696883	3.91062763156043	1.35356588289986	8.67914633386837	9.53340579256104	3.48360674478984	11.1551362840618
ENSG00000273870.1	0	0	0	0	0	0	0	0	0	0	2	0	0	0	0	0	0	0	0	0	0	0	0	0	0	0	0	0	0	0	0	0	0	0	0	1	1	0	0	0	0	0	0	0	0	0	0	0	0	0	0	0	0	0	0	0	0	0	0	0	0	0	0	0	0	0	0	0
ENSG00000273872.1	0	0	0	0	0	0	0	0	0	0	0	0	0	0	0	0	0	0	0	0	0	0	0	0	0	0	0.999999806415992	0	0	0	2	0	0	0	0	0	0	0	0	0	0	0	0	0	0	0	0	0	0	0	0	0	0	0	0	0	0	0	0	0	0	0	0	0	0	0	0	0
ENSG00000273874.1	0	0	0	0	0	0	0	0	0	0	0	0	0	0	0	0	0	0	0	0	0	0	0	0	0	0	0	0	0	0	0	0	0	0	0	0	0	0	0	0	0	0	0	0	0	0	0	0	0	0	0	0	0	0	0	0	0	0	0	0	0	0	0	0	0	0	0	0
ENSG00000273876.1	0	0	0	0	0	0	0	0	0	0	0	0	0	0	0	0	0	0	0	0	0	0	0	0	0	0	0	0	0	0	0	0	0	0	0	0	0	0	0	0	0	0	0	0	0	0	0	0	0	0	0	0	0	0	0	0	0	0	0	0	0	0	0	0	0	0	0	0
ENSG00000273877.4	0	0	0	0	0	3	0	0	0	0	0	0	0	0	0	0	0	0	0	0	0	0	1	0	0	0	0	1	0	0	0	1	0	0	0	0	1	0	0	0	0	2	1	0	0	0	0	0	0	0	0	0	0	0	0	0	0	0	0	0	0	0	0	0	0	0	0	0
ENSG00000273882.1	0	0	0	0	0	0	0	0	0	0	0	0	0	0	0	0	0	0	0	0	0	0	0	0	0	0	0	0	0	0	0	0	0	0	0	0	0	0	0	0	0	0	0	0	0	0	0	0	0	0	0	0	0	0	0	0	0	0	0	0	0	0	0	0	0	0	0	0
ENSG00000273885.1	0	0	0	0	0	0	0	0	0	0	0	0	0	0	0	0	0	0	0	0	0	0	0	0	0	0	0	0	0	0	0	0	0	0	0	0	0	0	0	0	0	0	0	0	0	0	0	0	0	0	0	0	0	0	0	0	0	0	0	0	0	0	0	0	0	0	0	0
ENSG00000273886.1	0	0	0	0	0	0	0	1.00289978249988	0	0	0	0	0	0	0	0	3.05082022770898	0	0	1	0	0	2.00828326522041	0	1.00557185308695	0	2.02817066569527	0	0	0	0	0	1.00302289032115	0	0	1	0	0	0	0	1	5.03582901749029	0	2.10098056580673	0	0	0	0	0	0	0	0	2.0082347024903	0	0	0	2	1.00634203752078	0	0	1.00806143924931	8.18444398792191	0	0	3.03895096421217	0	0	2
ENSG00000273888.1	8.84743973190141	6.76951273081595	6.90160931526735	5.94261971237793	20.0868282258537	13.3670558461715	4.47706035370032	4.34386012241046	12.5292848071398	2.2820496153297	7.04537915343077	1.18404807605344	10.8220136828616	8.60869335845474	5.98713823187871	8.80714105987735	5.22197090306865	5.24850821555201	10.5505371454838	3.62489817104645	4.95583409673771	7.01666326882552	9.7835561911544	7.56027767892092	5.99436782791962	8.24818526316039	13.7445906154486	3.40489704486322	21.4461725457476	3.54615031187334	10.3159114098817	7.58893640833878	11.6312680241381	3.37503375404851	14.5761037045846	18.5032255956755	5.74205258240702	9.66140128577047	13.1119881957644	2.75183840807725	13.0035420087684	65.8320343463232	17.6060451526086	7.37228790172396	12.0069172453792	1.36747224072081	0	2.55417268524923	1.14769799938334	3.57631304221483	13.3263435681833	9.95526561258065	8.15683523039275	4.79161629626474	6.13448096282356	4.7500121287394	7.14753541588755	2.65474114209363	5.87848252557433	8.23308631359132	31.9123390543822	3.15380095384372	7.35662519687129	16.1552172969283	33.8356535759146	7.45044873435475	15.4353805918042	39.6949833169246
ENSG00000273890.1	1	0	0	0	0	0	0	0	2	0	1	0	0	0	1	0	0	0	3	0	1	3	0	0	0	0	0	0	5	0	3	1	1	0	8	4	1	0	6	0	3	1	0	0	0	0	0	0	0	0	1	3	2	2	0	3	1	1	0	1	0	0	0	1	3	0	0	0
ENSG00000273891.1	8.05996284720429	8.6287881097693	8.04677137425055	6.06338288629147	9.87968579076092	25.0343134768352	12	27.1345421878898	11.2191287686948	10.6864907482058	10.1844849797986	6.05796139514845	1.04738026398511	11.0081082156189	12.6394009383669	1.29192151922549	18.0354022103345	13	16.4115848216496	11.2258445851559	9.14517961917325	8.30338868994384	18.3924149204051	12.409441336947	5.50936034641062	13.8349109426091	30.940786071186	30.5408420769139	19.216976566073	17.6547757140562	29.4394398048612	8.67872582625436	24.835305580832	14.3579790499384	5.92682826194964	26.960189937747	11.0883126571698	30.2397071181463	43.5311201777077	17.0028806561258	21.4045154247411	35.9604030328512	4.07542800009174	26	10.4560341645311	15.3156616239043	3.00597156738875	0	11	18.0571225900786	14.3726015202851	29.5561608987577	41.7506158189659	18.0259128489342	11.4611770785195	6.2014802664479	33.4666391792201	14.8072932539709	22.7272180210253	46.0451808648903	30.7276178074333	6.25370383828939	11.7994723942207	29.5073075606109	21.6653236794352	22.7930367230606	15.6263413785811	16.6728576309512
ENSG00000273893.1	19	11	14	6	10	8	16	7	16	6	6	8	7	6	16	10	11	10	13	14	9	9	32	11	13	8	18	22	19	23	26	12	20	15	4	15	17	38	37	22	26	33	12	13	21	18	7	6	9	16	7	21	43	13	12	12	18	16	14	34	33	20	12	28	13	11	9	17
ENSG00000273894.1	0	1	0	0	0	0	0	0	1	0	0	0	0	1	0	0	0	0	0	0	0	0	0	0	0	0	0	0	0	0	0	1	0	0	0	0	0	0	0	0	0	3	0	0	0	0	0	0	0	0	0	0	0	0	0	4	1	0	0	0	5	0	3	0	0	0	0	2
ENSG00000273897.1	1.93368610486519	0	8.92281239264663e-06	0	0	4.61717648995835	0	0	0	0	0	0	1.74464537991381e-08	0	0	0	0	0	19.8300990288312	0	0	0	0	6.65606756124472	0	0	32.3051310581141	1.75661018220094e-08	0	0	11.2004336400521	0	6.46171731650159	16.4091129057746	0	9.857197225216	0	4.56938216793987	17.9191193244027	0	0	4.28310526499651	0	16.2224441539401	2.86131128964151e-06	0	0	0	0	0	0	9.95728834671211	10.3420513852433	0	0	14.241036957487	0	0	28.9167629713818	2.98600108619703	0	20.7974046502859	12.9965151483878	0	6.93949088528928e-08	0	18.3124827383252	0
ENSG00000273898.1	0	0	0	0	0	0	0	0	0	0	0	0	0	0	0	0	0	0	0	0	0	0	0	0	0	0	0	0	0	0	0	0	0	0	0	0	0	0	0	0	0	0	0	0	0	0	0	0	0	0	0	0	0	0	0	0	0	0	0	0	0	0	0	0	0	0	0	0
ENSG00000273899.5	651.055618929151	344.720193081223	435.313907099959	487.182914288803	700.344148405233	676.285968697018	497.700109529094	451.948464499485	781.227875801597	248.895147422222	629.668926958347	224.434405132095	514.13339478778	332.181760921071	762.789637166011	257.150065080872	806.361716208596	368.947541348998	519.94514180734	315.82150322945	401.279631245231	656.165316761804	702.81531036053	536.98284398399	324.647653438607	457.213817398881	1040.72364579675	957.776568824567	720.524155894765	638.373764173361	756.472999436018	335.69630542174	974.614265520187	634.06806504441	472.076607142792	839.567823326214	503.553213458638	1246.78447155267	961.526019655785	794.672947719684	1047.58150371014	875.275031035881	285.932964050027	772.204120702153	897.165786358451	517.099570325358	414.181716463986	383.260356876481	376.425726746894	605.590659737308	737.681505609929	718.637145133311	962.343288581875	555.553931961678	329.256163017619	629.262183492373	744.18324052533	624.53498687564	676.208388200384	828.972066299041	864.572496902032	543.079306968291	717.441456000508	586.86150669616	1212.53982066773	641.531023175757	388.23834320305	637.944561800491
ENSG00000273900.1	0	0	0	0	0	0	0	0	0	0	0	0	0	0	0	0	0	0	0	0	0	0	0	0	0	0	0	0	0	0	0	0	0	0	0	0	0	0	0	0	0	0.666666666666667	0	0	0	0	0	0	0	0	0	0	0	0	0	0	0	0	0	0	0	0	0	0	0	0	0	0
ENSG00000273901.1	0	0	0	0	0	0	0	0	0	0	0	0	0	0	1	0	0	0	0	0	0	1	0	0	0	0	2.74537341687198	0	0	0	0	0	0	1	0	0	0	0	0	2	0	6	0	0	0	0	0	0	0	0	0	0	0	0	0	0	0	0	0	1	1	0	0	0	0	0	0	0
ENSG00000273904.1	0	0	0	0	0	0	0	0	0	0	0	0	0	0	0	0	0	0	0	0	0	0	0	0	0	0	0	0	0	0	0	0	0	0	0	0	0	0	0	0	0	0	0	0	0	0	0	0	0	0	0	0	0	0	0	0	0	0	0	0	0	0	0	0	0	0	0	0
ENSG00000273906.1	4.0937726647722	8.12392042544993	5.02690242762134	0	10.1426436448732	7.03424322602219	5.01625355132714	2.14943451117816	6.02670190273427	1.00971408367413	9.71941135243263	3.2580145417115	14.3122774764049	8.98371507067216	6.14140217047598	3.04508301739386	10.0269423300171	2.01501856428407	3.44713215317774	5.31203982075986	9.07844335713676	5.38889722349221	2.25740930935533	0	3.00108492308988	1.20083927193996	5.19778133241724	4.14735001686355	2.07554628870636	10.1425028357887	5.01159583939012	3.49685107300763	5.08168891754777	0	8.34303140968007	4.02483385721675	4.88189814261823	2.05643230044826	11.5819051777769	5.05511705369257	12.1344273870502	39.6609863758887	5.0445628768908	2.01644887130393	2.00681194254412	0	3.00667046440394	3.02449002930993	0	1.13521318729978	3.0166375625088	16.2403378426204	13.0393130734317	3.01922058977952	1.01369258040197	3.23461944244112	1.1880606322531	5.02238434004866	4.24941432941832	7.22547026489064	29.7010482438603	6.67946547093221	3.04724092205075	4.03469980527172	16.0159579417808	17.3210470815138	0	8.56918132170366
ENSG00000273907.1	1.44112209286691	3.54800134074483	3.14222570223633	3.7646860236525	8.50713826413347	9.36460184485241	6.37913054525041	0	4.06542405354498	0	6.75711449804626	1	3	3.4774867274371	2	0	30.1739542275128	1.68726167768972	2.68202175997928	8.19240825502372	2.44656664422371	1.82037414141216	7.68763894175848	0	0	6.06349198843933	2.6637385328155	8.86516440316004	1.17607301252209	5.37845345082535	3.83482189911486	0	8.74339713073254	1.20379681039416	3	2.47901498397108	3.50657936483852	16.7540101355029	5	3	9.78285790754474	7.28474384082499	1	3.76284945834374	0	0	10	0	8.25345844533492	0	3	15.5968080206618	1.1536136220223	3	0	5.57311284074733	4	0	7.83449779831541	2.37205491986083	9.34550416832783	5	8.11605325208226	0	3.65211070604846	5	1	3.63655238804781
ENSG00000273908.1	0	0	0	0	0	0	0	0	0	0	0	0	0	0	0	0	0	0	0	0	0	0	0	0	0	0	0	0	0	0	0	0	0	0	0	0	0	0	0	0	0	0	0	0	0	0	0	0	0	0	0	1.40297665682977	0	0	0	0	0	0	0	0	0	0	0	0	0	0	0	0
ENSG00000273912.1	0	0	0	0	0	0	0	0	0	0	0	0	0	0	0	0	0	0	0	0	0	0	0	0	0	0	0	0	0	0	0	0	0	0	0	0	0	0	0	0	0	0	0	0	0	0	0	0	0	0	0	0	0	0	0	0	0	0	0	0	0	0	0	0	0	0	0	0
ENSG00000273913.1	0	3.21490168555739	0	0	0	0	0	0	0	0	2.04642156281225	0	0.231673240528004	6.62550171376285	0	0	1.71598883324965	0	3.9443716563028	0	0	0	1.03279865765551	4.26958486215787	1.40461657313006	3.01629006608515	0	0	0	0	1.06690672191352	2.91831843825565	0	0	0	2.0039403411314	1.44587207303266	0	2.55801431043043	0	2.05430063950181	14.4824450472919	11.6185583317763	4.03523575390574	0	0	0	0	0	0	0	4.06246764924622	0	0	0	0	4.97446655090344	0.561098135252867	2.36367347397604	5.38999495786532	19.7935227915876	0	0	3.4552534914442	0	23.0534882133178	2.92593087109814e-08	5.80969675673209
ENSG00000273919.1	0	4	3	1	2	6	2	4	1	0	3	2	2	1	2	3	2	3	0	3	3	1	1	2	3	0	0	2	0	7	7	1	1	0	0	1	4	0	9	3	7	15	0	3	2	0	0	0	0	1	4	5	2	1	2	0	1	2	1	4	4	1	1	3	3	0	1	5
ENSG00000273920.1	0	0	0	0	0	1	0	1	0	1	0	0	0	0	0	0	0	0	0	0	0	1	0	0	0	0	0	0	0	0	0	0	1	0	0	2	0	0	0	0	0	2	0	0	0	0	0	0	0	0	0	0	0	0	0	0	0	0	0	1	0	0	0	0	0	0	0	1
ENSG00000273923.1	0	0	0	0	0	0	0	0	0	0	0	0	0	0	0	0	0	0	0	0	0	0	0	0	0	0	0	0	0	0	0	0	0	0	0	0	0	0	0	0	0	0	0	0	0	0	0	0	0	0	0	0	0	0	0	0	0	0	0	0	2	0	0	0	0	0	0	0
ENSG00000273925.1	0	0	0	0	0	0	0	0	0	0	0	0	0	0	0	0	0	0	0	0	0	0	0	0	0	0	1	0	0	0	1	0	0	0	0	0	0	0	0	0	0	0	0	0	0	0	0	0	0	0	0	0	0	0	0	0	0	0	0	0	0	0	0	0	0	0	0	0
ENSG00000273927.1	0	0	0	0	0	0	0	0	0	0	0	0	0	0	0	0	0	0	0	0	0	0	0	0	0	0	0	0	0	0	0	0	0	0	0	0	0	0	0	0	0	0	0	0	0	0	0	0	0	0	0	0	0	0	0	0	0	0	0	0	0	0	0	0	0	0	0	0
ENSG00000273932.1	0	0	0	0	0	0	0	0	0	0	0	0	0	0	0	0	0	0	0	0	0	0	0	0	0	0	0	0	0	0	0	0	0	0	0	0	0	0	0	0	0	0	0	0	0	0	0	0	0	0	0	0	0	0	0	0	0	0	0	0	0	0	0	0	0	0	0	0
ENSG00000273933.1	1	0	0	1.0127294014261	4.01380444447595	0	0	0	0	0	0	0	0	4	4	0	4	1	0	0	0	0	0	3.00762717056549	6	1	0	0	0	3	0	0	5	0	0	5.03763949986368	0	0	5.01386464065117	0	0	0	0	2	0	0	0	0	0	2	0	0	0	7	0	0	4.00816428588417	1	0	0	2	0	2	0	10	0	0	2
ENSG00000273940.1	0	0	0	0	0	0	0	0	0	0	0	0	0	0.25	0	0	0	0	0	0	0	0	0	0	0	0	0	0	0	0	0	0	0	0	0	0	0	0.2	0	0	0	0.2	0	0.25	0	0	0	0	0	0	0	0	0	0	0	0	0	0	0	0	0.5	0	0	0	0	0	0	0.166666666666667
ENSG00000273942.1	0	0	0	0	0	0	0	0	0	0	0	0	0	0	0	0	0	0	0	0	0	0	0	0	0	0	0	0	0	0	0	0	0	0	0	0	0	0	0	0	0	0	0	0	0	0	0	0	0	0	0	0	0	0	0	0	0	0	0	0	0	0	0	0	0	0	0	0
ENSG00000273945.1	0	0	0	0	0	0	0	0	0	0	0	0	0	0	0	0	0	0	0	0	0	0	0	0	0	0	0	0	0	0	0	0	0	0	0	0	0	0	0	0	0	0	0	0	0	0	0	0	0	0	0	0	0	0	0	0	0	0	0	0	0	0	0	0	0	0	0	0
ENSG00000273946.1	0	0	0	0	0	0.333333333333333	0	0	0	0	0	0	0	1.07227941965633	1.04862432663322	0	0	0	0	0	2	0	0.0048578268527871	0	0	0	0	0	3	1	0	1.13500881058672	1.02846169517999	0	0	0.333333333333333	0	0	2	0	0	0	0	1	0	0	0	0	0	0	0	0	0	3	0	1.06273463274484	1.04752464729589	1.15620457687783	1.04227782640499	0	1.90567062983005	0	0.333333333333333	0	3	0	0	0
ENSG00000273948.1	0	0	0	0	0	0	0	0	0	0	0	0	0	0	0	0	0	0	0	0	0	0	0	0	0	0	0	0	0	0	0	0	0	0	0	0	0	0	0	0	0	0	0	0	0	0	0	0	0	0	0	0	0	0	0	0	0	0	0	0	0	0	0	0	0	0	0	0
ENSG00000273950.1	0	0.351188073459119	1.0462318831563	0.785961602004056	3.07628178615412	0	1.57203943072084	0	1.14159361205312	0	3.89222735809592	2	1.85555569676571	4.16510788726457	1.02083342276612	0	3.69340227424587	0	1.0227352317189	0	1.01125337672637	1.05321293177461	0	0	0	4.22295043122804	0	0	0.403398766798484	0	2.08637562737422	1.36305479331995	3.01350437068583	2.69220491867119	0	2.0154110654951	1.07055930533039	1.09681531573475	4.2673998175735	1.06514364175856	2.20947109029279	0	1	0	3.08708748741981	10.6831107482159	0	0	6	1	1.80284379467271	0	6.81703381064504	0	2.1680216356515	1.01540191163698	0	2.41233224455667	1.61952640533167	1.99042115080779	3.67396471702896	7.78587725340111	0	0	2	0	0	2
ENSG00000273951.1	0	0	0	0	1	1	0	2	2	0	1	0	1	0	1	0	2	0	1	0	1	2	0	3	2	0	1	1	7	0	3	0	5	4	1	0	1	6	3	2	0	6	5	2	4	0	0	0	2	0	4	3	3	0	0	2	1	1	5	5	4	1	1	5	0	0	1	0
ENSG00000273956.1	0	0	0	0	0	1	0	0	0	0	0	0	0	0	0	0	0	0	0	0	0	0	0	0	0	0	0	0	0	0	0	0	0	0	0	0	0	0	0	0	0	3	0	0	0	0	0	0	0	0	0	0	0	0	0	0	0	0	0	0	2	4	0	0	0	0	0	0
ENSG00000273957.1	0	0	0	0	0	0	0	0	1.00374934285181	0	0	0	0	0	0	0	0	0	0	0	0	0	0	0	0	0	0	3.01709028946956	0	0	0	0	0	0	0	0	0	0	0	0	0	1.58604614473874	2	0	0	0	0	0	0	0	0	0	0	0	0	0	0	0	0	0	0	0	0	0	0	0	0	0
ENSG00000273958.1	2	1	0	2	0	1	0	0	0	0	0	1	0	0	0	0	0	0	2	0	0	0	0	0	0	0	0	1	1	1	0	0	1	2	0	3	0	0	0	0	0	0	0	2	4	2	0	4	2	0	1	0	3	2	1	0	3	1	3	0	0	0	0	0	7	0	0	3
ENSG00000273961.1	0	0	0	0	0	0	0	0	0	0	0	0	0	0	0	0	0	0	0	0	0	0	0	0	0	0	0	0	0	0	0	0	0	0	0	0	0	0	0	0	0	0	0	0	0	0	0	0	0	0	0	0	0	0	0	0	0	0	0	0	0	0	0	0	0	0	0	0
ENSG00000273962.1	0.252529668227681	0.5	2.31417767101824	0	0	2.04748084861348	1.02068391912022	13.5252790715248	0.527620025089294	0	0	2.14186941613156	1	2.5	31.0087269103004	0.5	0	6.34900456065608	0	1.09820765061871	0.524252873164895	2.78571037951944	0.601480472968485	0.859347009776824	0	0	0.536385765527929	20.4206209040099	0	0	0	1.13422633272009	5.18748646877052	1.28257113540957	0	3.28304856210815	0	13.2346443016582	1.69154992048464	4.13070981960876	4.34844563484159	0.773124382887517	0.5	0	5.31829089472975e-06	5	0	3.57414815316597	9.0155259259464	6.27304685975311	2.99263595946338	5.82679829660584	8.32200125223996	0	1	1.5	2.57092781705348	0	5.36130414525632	0	0	2.05388884965499	4.58112457776074	4.02607132100468	3.79846096124012	0	2.70200815756715	7.44443707456296
ENSG00000273963.1	0	0	0	0	0	0	3	0	0	0	0	0	0	0	0	1	0	1	0	1	0	1	2	0	0	0	0	0	2	0	0	0	0	0	0	0	0	0	0	0	0	4	0	0	0	0	0	0	0	1	0	0	0	0	0	0	1	0	0	5	2	0	1	0	0	0	0	2
ENSG00000273964.1	0	0	0	0	0	0	0	0	0	0	0	0	0	0	0	0	0	0	0	0	0	0	0	0	0	0	0	0	0	0	0	0	0	0	0	0	0	0	0	0	0	0	0	0	0	0	0	0	0	0	0	0	0	0	0	0	0	0	0	0	0	0	0	0	0	0	0	0
ENSG00000273965.1	0	1.65781942235265	0	0	0	1.01199394577567	0	0	1.14161448221556	0	0	0	0	2.55711071001926	0	0	0	0	1.31544275797692	0	0	1.32701578802973	0	0	0	0	1.28091290113492	1.02155611670905	0	0	2.57066329212603	0	1.15096338024319	0	0	0	0	6.94456898337522	2.1191473375926	11.1566600162739	0	5.24028351092475	2.82156666279833	4	4.54651676903924	2.42329450537445	0	0	0	0	1.49071617111237	0	0	0.901074875373443	1.07182359941917	0	0	0	1.14837708840005	1.02078475410824	4.26935918670232	1.34196943121317	0	0	0	0	0	0
ENSG00000273966.1	0	0	0	0	0	0	0	0	0	0	0	0	0	0	0	0	0	0	0	0	0	0	0	0	0	0	0	0	0	0	0	0	0	0	0	0	0	0	0	0	0	0	0	0	0	0	0	0	0	0	0	0	0	0	0	0	0	0	0	0	0	0	0	0	0	0	0	0
ENSG00000273971.1	0	0	0	0	0	0	0	0	0	0	0	0	0	0	0	0	0	0	0	0	0	0	0	0	0	0	0	0	0	0	0	0	0	0	2.01023349740719	0	1	0	0	0	1	0	0	0	0	0	0	0	0	0	0	0	0	0	0	0	0	0	1.00721434360481	0	0	0	0	0	0	0	0	0
ENSG00000273972.1	14	0	4	2	11	12	0	5	6	6	17	1	7	0	1	1	15	1	5	3	0	1	12	4	0	3	13	3	12	7	11	0	0	3	1	1	3	16	15	10	9	7	0	9	7	3	2	0	14	10	10	15	6	0	2	1	2	2	3	7	1	5	15	2	5	22	0	0
ENSG00000273973.1	8	0	5	2	3	8	1	2	4	0	5	3	0	0	7	0	9	3	5	2	1	6	10	3	1	5	13	6	7	10	6	2	8	1	2	9	3	2	9	11	9	2	0	9	12	4	0	13	2	1	4	0	4	12	1	4	6	5	3	8	14	7	3	4	16	4	0	1
ENSG00000273974.1	0	0	0	0	0	0	0	0	0	0	0	0	0	0	0	0	0	0	0	0	0	0	0	0	0	0	0	0	0	0	0	0	0	0	0	0	0	0	0	0	0	0	0	0	0	0	0	0	0	0	0	0	0	0	0	0	0	0	0	0	0	0	0	0	0	0	0	0
ENSG00000273975.1	8	3	6	5	15.6377835972035	7	1	0	1	6	4	1	16	7.16611157753307	13	0	12	5	4	1	5	3	3	7	3	4	7	8	1	6	7	2	2.0277565287208	1	4	10	5	7	5.52321588839472	12	8.88723816924431	13.2639814384994	7.80688597764822	4	5.39459292932906	1	0	0	5	3.19494964370971	6	4	6.20935409738689	5.06709476103885	8	4.30583522718927	8.1539161563205	7	4	7	10.0542551645185	8	12.2003166320213	1	17	11	6	7.25175183396437
ENSG00000273976.2	21.5797227933209	28.4525307660645	0	35.4519171887032	49.8219722912306	52.7113562271305	36.430828085369	39.7493875918068	37.2427828612714	0	45.8196845260732	25.2803697647748	37.8705566929548	48.0274147514922	69.4284046914478	12.6899094292049	41.5084957041013	6.2091109315076e-08	25.4257596178931	27.8387938891035	40.330403846472	29.7787209315062	37.6612544715422	32.1458615415122	22.3155100309182	15.6869366047441	104.6824743275	57.552684763003	51.8861841316714	43.9072705752601	40.7903603517331	33.3369080496989	49.1064952649312	40.6775236664966	39.8411973926935	16.685129507483	31.486089493606	48.3313227733615	24.28810428085	55.108069948636	48.7474463714997	49.8767260655376	0.994600328920988	38.5624242778453	76.8529333282805	23.8374824119536	37.3163712297263	17.0034459443448	14.76804038065	17.034764548111	51.5338399975244	58.8640783183902	64.4158049289724	34.2107010822148	28.0082018318815	39.0511158956965	38.9558532482675	37.0600492854669	45.9544405883976	49.8190720485236	41.5846934842224	39.6309152274517	74.2192400599614	31.3733514009692	84.5509896818431	97.8651048814353	30.0255951926119	55.7209417634723
ENSG00000273978.1	0	0	0	0	0	0	0	0	0	0	0	0	0	0	0	0	0	0	0	0	0	0	0	0	0	0	0	0	0	0	0	0	0	0	0	0	0	0	0	0	0	1	0	0	0	0	0	0	0	0	0	0	0	0	0	0	0	0	0	0	0	0	0	0	1	0	0	0
ENSG00000273979.1	0	1.78949600147886	0	0	0	0	0	0	0	1	1.02515810388464	0	3.81588959366744	1.18675946756602	3	0	2	1	1	2.31633250094513	0	0	4.13484965116003	0	0	0	1	1.11280016573392	0	0	0	5.33873031340452	0	0	0	1	0	1	0	3	0	16.1449202607149	6	0	0	0	7	0	0	0	2	0	4	2	1	0	1	0	1	0	6.48554912278201	16	0	0	2.35773679117786	1	0	0
ENSG00000273980.1	3	0	2	0	0	2	0	0	5	0	0	2	3	0	1	0	0	0	0	1	0	1	0	0	0	2	1	3	0	3	4	1	2	0	0	4	2	2	1	6	0	0	0	2	1	7	0	0	6	9	4	0	3	1	1	2	0	4	3	2	0	0	0	0	0	0	2	3
ENSG00000273981.1	0	0	0.166666666666667	0	0	0	0	0.166666666666667	0	0	0	0	0	0	0	0	0	0	0.166666666666667	0	0	0	0	0	0	0	0	0	0	0	0	0	0	0.166666666666667	0	0	0	0	0	0	0.166666666666667	0.166666666666667	0.166666666666667	0.5	0	0	0	0	0	0	0.166666666666667	0	0	0	0	0	0	0	0	0	0	0	0	0	0	0	0	0
ENSG00000273982.1	0	0	0	0	0	0	0	0	0	1	0	0	0	0	1	0	0	0	0	1	0	0	2	0	0	0	0	0	0	0	0	0	1	0	0	0	0	0	0	0	0	0	0	0	0	0	0	0	0	0	0	0	0	0	0	0	0	0	0	1	0	0	0	0	0	0	0	0
ENSG00000273983.1	6	5.06390364732979	2	1.00865944919319	0	4	5.05432518716567	3	1.00560395008191	0	1	0	6	17.002832921162	6.05236327260823	0	1	2	0	0	4	1	2.02804058016902	0	1.01487278788237	0	4.01934496594396	6.06685341312171	0	0	5.02274649046218	3.13898774865047	0	7	5	7	0	5	3.01532608953174	3.03801111333588	2.00862654103277	19.8549734399084	5.34963689515436	1	6	0	0	0	0	2	0	0	2.00866968570435	2.0345642740303	2	4	1.00569194497323	1	3	5	16.0120299145029	1	1.00655661849593	0	1	0	0	2.02858335079874
ENSG00000273986.1	1.19299324750393	7.34710027471316	3.3469131264996	0	2.29464701282076	4.69494866624204	1.32250580091199	7.17704809717375	2.09056714983597	1.57834482982438	1.00615653501297	0	5.29947699156362	14.8002189359677	0	0	8.66459957851698	1.00980816042777	1.31350484810464	0	1.1221458585477	0.996849368329734	15.4485912146957	3.63574533804515	0	0	1.15832909744247	6.57850462861196	1.21646997308207	0	3.8510361132847	0	0	3.18992071749148	0	1.16901794260087	3.75324105621353	2.81934710869588	0.758478983503387	0	13.0863006157249	18.0663061725537	0	6.9710742189926	1.63176558840191	0	0	0	0	1.11955072327224	2.92420528662403	13.2493281483199	1.76784770856393	0.823219084377192	5.0802154853364	3.87284952417893	6.34252749405818	1.65751448225495	3.19032921720729	3.76838351650295	15.1931832784336	4.05808868183988	1.00164183931908	3.98630856170658	0.289756905667909	1.77897652906236	0.534537724371115	6.20448429382867
ENSG00000273987.1	1	1	1	2	5	1	1	2	1	0	1	2	0	0	0	1	1	1	4	0	1	0	3	3	0	0	4	2	9	0	0	1	3	13	0	5	0	0	4	1	5	4	1	2	1	3	0	0	0	0	3	9	0	5	0	1	5	1	3	5	5	0	0	1	8	0	5	1
ENSG00000273988.1	0	0	0	0	0	0	0	0	0	0	0	0	0	0	0	0	0	0	0	0	0	0	0	0	0	0	0	0	0	0	0	0	0	0	0	0	0	0	0	0	0	0	0	0	0	0	0	0	0	0	0	0	0	0	0	0	0	0	0	0	0	0	0	0	0	0	0	0
ENSG00000273989.1	0	0	0	0	2	0	0	1	0	0	0	0	0	0	0	0	1	2	2	0	0	1	0	0	0	0	5	0	0	0	0	0	3	0	0	2	0	0	0	0	0	1	0	0	0	0	0	0	0	0	0	0	0	0	0	0	0	0	0	2	0	0	0	0	0	0	0	0
ENSG00000273994.1	0	0	0	0	0	0	0	0	0	0	0	0	0	0	0	0	0	0	0	0	0	0	0	0	0	0	0	0	0	0	0	0	0	2.99999995127769	0	0	0	0	0	0	0	3	0	0	0	0	0	0	0	0	0	0	0	0	0	0	0	0	0	0	0	0	0	0	0	0	0	1.99999997263567
ENSG00000273997.1	0	0	0	0	0	0	0	0	0	0	0	0	0	0	0	0	0	0	0	0	0	0	0	0	0	0	0	0	0	0	0	0	0	0	0	0	0	0	0	0	0	0	0	0	0	0	0	0	0	0	0	0	0	0	0	0	0	0	0	0	0	1	0	0	0	0	0	0
ENSG00000273998.1	0	2	1	0	0	0	0	0	0	0	0	0	0	0	0	0	0	0	0	0	0	1	0	0	0	0	0	0	0	0	0	0	0	0	0	0	0	0	0	0	3	0	0	0	0	0	0	0	0	0	0	0	0	0	0	2	0	0	0	0	2	0	0	0	0	8	0	0
ENSG00000273999.1	1	0	0	0	1	3.17811186474853	0	0	0	0	0	0	0	3.17811186474853	0	0	0	1	2	0	2	0	0	0	0	1	4	0	0	0	1	0	0	0	0	0	0	0	0	0	0	5.66197183098591	0	0	0	0	0	0	0	0	0	0	0	0	0	2	2	0	0	1	4.23919228067786	2	0	0	7	0	0	4
ENSG00000274001.1	0	1	0	1	0	1	4	1	0	0	0	0	1	2	1	0	1	0	3	0	0	1	3	0	0	1	0	0	0	0	0	2	2	0	0	1	0	1	1	0	0	4	3	0	0	0	0	0	0	4	0	0	1	0	0	1	0	0	0	1	9	3	0	0	0	0	0	0
ENSG00000274002.1	0	0	0	0	0	0	0	0	0	0	0	0	0	0	0	0	0	0	0	0	0	0	0	0	0	0	0	0	0	0	0	0	0	0	0	0	0	0	0	0	0	0	0	0	0	0	0	0	2	0	0	0	0	0	0	0	0	0	0	0	3	0	0	0	0	0	0	0
ENSG00000274004.1	0	0	0	0	0	0	0	0	0	0	0	0	0	0	0	0	0	0	0	0	0	0	0	0	0	0	0	0	0	0	0	0	0	0	0	0	0	0	0	0	0	0	0	0	0	0	0	0	0	0	0	0	0	0	0	0	0	0	0	0	0	0	0	0	0	0	0	0
ENSG00000274006.1	0	0	0	0	0	0	0	0	0	0	0	0	0	0	0	0	0	0	0	0	0	0	0	0	0	0	0	0	0	0	0	0	0	0	0	0	0	0	0	0	0	0	0	0	0	0	0	0	0	0	0	0	0	0	0	0	0	0	0	0	0	0	0	0	0	0	0	0
ENSG00000274008.1	14.0024432904442	12.1448468788939	4.50742265275917	14.0154862625942	16.9101415494416	17.2617756078445	8.44600849001869	11.9927239714766	23.1648885051586	8.75268116025431	16.8632837273097	8.63963642992417	16.0406219617897	12.7943667412886	23.6662018197836	2.0882339699574	14.2209595390983	8.1642974510457	13.7643837229729	7.99264043776626	10.1578903473641	3.308306777463	16.0645863865734	10.6583605859014	2.1713683862413	6.43505046031961	23.3911523403899	22.3267045470033	29.6820363698469	25.9383443679394	19.3248525987086	8.97090719591258	25.9300118458559	5.07998430420774	25	18.0360609043264	7.34513443905733	15.2373857343308	13.093316877706	11.4926346374103	18.4377051232795	31.0824890426925	6.25075521433089	17.3053021014688	6.43753121053621	24.2658697485037	4	4	2.24191692874102	8.29523304441066	28.1014832225177	13.94563399503	17.7283284765397	17.5321571965048	2.48714827558712	6.10369529365534	8.34467815987635	12.8522754556646	10.16519975293	8.39408569116114	15.4550159472321	7.5598941402344	22.6398455990943	3.19420282669519	30.369329013825	6	9.83295142335699	8.54097405271079
ENSG00000274010.1	2	3	3	1	0	0	2	1	4	0	0	0	2	1	0	0	1.00439977950419	0	0	3	1	0	1	1	0	0	7	2	3	0	1	0	2.00495862251445	1	0	1	1	1	1	0	2	2	0	4	0	0	0	0	0	2	1	4	0	0	3	3	2	1	0	4.01203898544019	5	2	1	1	0	2	0	0
ENSG00000274011.1	5.3534536829457	1.1288610268897	2	0	5.19440076682048	5	3	3.48233301270842	5.07450003053484	1.97409068540333	9.93897951789965	0	3.854889339484	8.30916001072028	3.97014926946983	1	4.42786018127752	2.76112477844936	1.94258768847793	1	7.47823724542621	0.835037262828271	3.38622955846875	0	4	5	10.2202133244054	7.05285728901218	3	4.93142853387984	3	3.22171506391048	9.87517619240886	4	0	5.11929782704053	2	7.14766961196782	5	0	7.00640232021349	16.0871990383358	4.88313448439605	2	0	0	0	0	4	2	3.97627566688525	5.39450689946132	2	7	3	5	5.35114545011721	4.16936155261151	2.80112380226272	1.10814552834842	4.79975718466928	3.90458597220635	2	5.39878486637599	2	0	0	12.4685944741709
ENSG00000274012.1	3249.97659873079	1046.42494281116	2001.15335666386	2781.73369987291	7548.84577581252	9821.02525078745	6629.44858530642	5848.39417821834	11355.646337677	6670.34451522358	6745.03800453392	2061.02034955971	4142.36145841335	1691.21749657533	3972.43995107582	2128.83699609289	15623.3603858159	4505.46004381645	4745.85186450508	1647.09586579136	2284.92992793812	4450.79879451656	3780.13446899949	2654.55914444962	2696.29411393621	3256.63559509203	13247.8832864234	9857.01902215754	6589.23871778918	4829.41879701617	5641.84772492196	3975.78081157063	6344.83292235122	5608.42779008889	9060.83024707074	3726.16031278404	2725.20894762692	5831.6330145743	12443.9009463864	4028.99924838839	4672.11512891607	4562.6156720271	3321.92669685061	12160.6557419767	5043.66934189498	8911.36161641584	3416.41694498802	5116.2077414091	3147.38368963231	7109.20097744422	5443.83962211471	8920.65904457714	16262.958085439	4995.87269010673	6484.90961413047	3863.6433091284	5095.80379789753	4097.84466774666	6667.43579357486	7266.35096748614	9009.99164453588	3594.96810051606	3854.49030615457	6167.33503499697	17266.9939589373	7106.8310467036	5968.99611961594	4429.71223676035
ENSG00000274015.2	5	2	2	6	4.10378416671995	12	4	3	8	2	1	2	2	7	3	1	6	4	14	1	1	7	3	5	6	4	19	7	7	7	19	6	11	7	10	18	3	17	11	12	28	8	6	10	19	0	11	0	3	18	7	13	3	14	2	10	14	7	11	22	19	3	5	0	16	8	2	3
ENSG00000274017.1	1.04708454066226	1.52829474347753	1.77023165267907	1.11211931815899	6.07525146333181	9.96360977124764	2.79605267383399	4.6150603272346	5.62742878927185	1.79569489713731	3.52583069499843	1.43742642923037	0	2.00437317841122	5.59376371076308	0.110412774205094	6.0315302532326	1.03238753485215	4.01254985603154	7.93968580934175	2.01684588143535	5.61047571173133	4.61617653179667	7.67356167945134	2.26606031216769	0	4.62479410938699	9.52989065473927	10.3431439011497	0	7.25902068874481	6.35530076767369	8.29607382949111	0	6.27148298020598	1.05370663362681	8.3515871071333	9.77227030858305	6.79600161189878	10.7067484872198	8.1005112007692	15.6416007446783	7.54320434646065	4.73829329455364	8.50900373248966	0	11.7734060230193	0	0	1.08535729610938	8.21511112189775	4.29757613378183	0	3.11028146871997	5.5701047461719	2.97778237113648	6.18349014064892	4.16138415746636	2.4679835069585	7.27542782018537	13.2691881906687	10.7175242909394	4.33102028972774	0	12.6764400962366	7.53721991918377	0	2.60039238236591
ENSG00000274019.1	0	0	0	0	1	0	0	0	0	0	0	0	0	1	0	0	0	0	0	0	0	0	0	0	0	0	0	0	0	0	0	0	0	0	1	0	0	0	0	0	0	2	0	0	0	0	0	0	0	0	1	0	0	0	0	0	0	0	0	0	0	0	0	0	0	0	0	0
ENSG00000274020.4	351.362611299007	234.281361982726	292.59098135991	283.06454185722	352.404488085491	595.709645582555	251.26888057989	351.459758364154	508.354381091458	150.091427178968	478.773403828605	170.561880205436	198.892953671259	265.667575969159	472.743556830687	146.664346922004	554.497590293389	302.474160029331	423.791528476414	241.245712394616	204.162710207328	271.717897856845	358.647702373248	449.651724435483	152.363798126723	211.53116947602	566.468706725945	590.514327788091	447.151434886431	379.415580427337	578.909323018825	221.134542105636	659.278125379304	551.256917409498	359.861698133242	471.391729777215	357.170237435176	799.401474835648	730.985924351011	465.091850031151	654.524303641458	623.274280448257	122.081997755891	443.09915950973	502.998362414865	234.330825585228	228.569367131152	177.899668276427	323.32741255885	410.745187322729	753.747691342397	484.681814506934	688.192361701196	353.094900290209	204.145109160503	415.939814315643	637.301708611802	471.30637013784	398.809908024978	412.877713149508	574.48507158936	223.687559661422	435.90073522193	393.743754327312	717.87230602235	477.895115110314	184.648560358635	325.705226223849
ENSG00000274021.1	97.4160661275451	44.4421908359854	76.0083034430491	80.3989333547726	136.695303648888	159.295688267576	84.3152735092843	106.632506770949	150.9256148021	52.2025970665977	145.143339534832	29.8568262603406	50.9053073271992	39.4330330658931	47.6315113662515	29.9059753686415	152.064033339201	76.6067927871471	123.179584249486	63.7428212823637	87.4907606480597	109.639773089999	93.8215212586736	75.1851159515789	32.5479538068206	88.0414683727035	131.191105836692	191.716994848999	116.304028490138	126.472943201402	149.315169372292	40.8321093233593	135.110357957389	139.297889952914	58.4258724408857	85.2020367075187	94.1449121727597	212.324081393782	160.658753490792	66.8478104812748	174.277026145757	143.987279925151	23.2377114205699	125.412794748038	99.1333974872349	69.0661128035791	71.2213927129152	104.485840197395	55.7455347176344	69.7150540410551	81.1157231312081	87.0918798950236	269.910802532032	87.8819889524724	63.8548152421694	87.2132228980489	103.729838221127	101.00600029445	158.659394619827	84.7113406323676	126.151532353519	48.6035209081128	131.067557652929	98.3103822415921	344.70847773163	106.932398923715	72.1910741598665	20.6116388670115
ENSG00000274022.1	0	0	0	0	0	0	0	0	0	0	0	0	0	0	0	0	0	0	0	0	0	0	0	0	0	0	0	0	0	0	0	0	0	0	0	0	0	0	0	0	0	0	0	0	0	0	0	0	0	0	0	0	0	0	0	0	0	0	0	0	0	0	0	0	0	0	0	0
ENSG00000274023.1	4.02531687352997	4.68651549015878	2.01820062483376	0	2.3207344346049	6.10039964741309	7.29441992607185	2.67254096576569	8.99813567117115	1.10144825220106	4.09333603351532	3.01298001374633	17.9521011128613	11.011609878365	5.5230718898059	3.45634731614257	5.54722077168545	3.44867561769673	1.05853198762658	1.67917315313952	2.28600256318398	1.08417567200425	12.9471965449203	3.26391094083205	5.35643351810482	2.17341431791934	18.4314129488413	4.28029451142232	0	3.70840395070229	3.10771813122645	5.01250047005197	10.7102085344478	5.05058574016861	0	3.27636066499372	2.02344001806875	2.05704730976477	13.7731512045638	3.91882954734479	8.73160005494378	44.9978479542448	7.43560778575421	5.28293096473214	13.0440809642192	0	0	6	2.04664717892102	4.93163537538955	5.1848429220181	2.01507592687345	10.3819160645095	5.29204827313434	0	2.15381063957625	10.3955729441798	7.66224921299419	4.05024281337625	9.08384083117086	48.2879978208857	6.19191824967665	2.20164085064525	2.47415042452577	1.06988588707605	11.6914469096016	1.03040355817826	6.56559917600504
ENSG00000274024.1	0	2	4	4	1	7	0	7	5	1	0	3	0	0	6	0	4	2	5	0	0	1	2	4	0	2	6	1	5	4	1	0	5	11	0	3	3	3	9	0	17	2	0	2	6	0	0	0	2	5	0	11	10	3	1	3	6	4	6	6	8	0	3	3	18	0	0	6
ENSG00000274025.1	0	0	0	0	0	0	0	0	0	0	0	0	0	0	0	0	0	0	0	0	0	0	0	0	0	0	0	0	0	0	0	0	0	0	0	0	0	0	0	0	0	0	0	0	0	0	0	0	0	0	0	0	0	0	0	0	0	0	0	0	0	0	0	0	0	0	0	0
ENSG00000274026.2	24	11.4576920065758	15.3016093391275	22	23	14.6137105689381	15	15	25	8	12.2076836430779	6	29	46.2665497573587	9.18878692034305	7	9.88424066911447	13.5619829913627	15	12	14	14	23.7994678279987	23.6915367673575	4	16.3920092895814	17	32	0	24	16	9.21564498215853	16	7.24614281454586	0	18	12.0361067517211	34	19.919666595072	39.7680593334721	36	22.9635293006063	0	21	25	0	0	0	0	7.26041665897687	88.4434163844797	39.3908948238144	13	24	15	18	22.4236679157764	17.1506825385018	19.6954474119072	25.5821536799763	40.9265336561823	0	17.5013110632176	0	43.5593127498447	33	15	18
ENSG00000274028.1	0	0	0	0	0	2	0	0	0	0	0	0	0	0	0	0	0	0	0	0	0	0	0	0	0	0	0	0	0	0	0	0	0	0	0	0	0	0	0	0	0	0	0	0	0	0	0	0	0	0	0	0	0	0	0	0	0	0	0	0	0	0	0	0	0	0	0	0
ENSG00000274029.1	3.90863459735438	2.78193006835136	7.12416550869345	0	2.05465040757642	5.67916714194161	1.26306230333516	2.27832841564026	1.38245954298583	3.64950429529221	1.36155939353919	0	0	3.90552354206014e-06	8.76169432734725	0	3.28555476314483	0	7.05751552482273	0	0	8.6360822774689	2.00050316555934	0	7.19207812941503	1.25524335387611	0	0	0	0	0	2.67188903557047	0	1.25231079424852	8.87221511985161	5.29310413784933	0	4.71800496650361	0	0	0	11.22062408595	0	0.896096809282802	0	0	0.596613796743281	8.42152657318258	13.1427469023967	0	2.30196882987734	10.6110061237674	5.02270071410174	0	0	4.2235682663679	0.944592110560251	2.43219567845871	6.05296899315967	0	12.4991871589121	2.50607425076508	3.23826887482673	0	23.0373398748651	0	0	0
ENSG00000274031.1	1	0	0	0	0	4	0	2	1	1	2	1	0	0	1	0	5	2	4	0	2	0	0	3	3	0	4	2	0	1	1	0	3	1	0	1	4	7	4	1	5	4	1	2	3	0	15	0	0	1	3	0	1	4	1	1	2	1	2	2	0	1	1	1	3	4	0	0
ENSG00000274033.1	0	0	0	0	0	0	0	0	0	0	0	0	0	0	0	0	0	0	0	0	0	0	0	0	0	0	0	0	0	0	0	0	0	0	0	0	0	0	0	0	0	0	0	0	0	0	0	0	0	0	0	0	0	0	0	0	0	0	0	0	0	0	0	0	0	0	0	0
ENSG00000274034.1	0	0	0	0	0	0	0	0	0	0	0	0	0	0	0	0	0	0	0	0	0	0	0	0	0	0	0	0	0	0	0	0	0	0	0	0	0	0	0	0	0	0	0	0	0	0	0	0	0	0	0	0	0	0	0	0	0	0	0	0	0	0	0	0	0	0	0	0
ENSG00000274038.1	0	0	0	0	0	0	3	0	0	0	2	0	1	0	0	0	0	0	1	0	0	0	0	0	0	0	8	0	2	0	0	1	1	0	0	0	0	0	2	1	0	0	0	1	0	0	0	0	0	1	0	0	0	0	0	0	6	0	0	0	0	0	0	0	1	0	0	0
ENSG00000274044.5	0	0	0	0	7.95373543056071	0	0	0	1	0	0	0	12.3430173579152	14.5255135516369	0	0	0	3.45192287988684	0	0	11.0332186249876	0	6.71190716522641	0	4.40213444365032	2.76364964343692	0	14.0182104021352	7.93642377018107	1.07959164048363	0	12.7448463653148	0	0	0	0	0	0	0	0	0	59.5611367250811	0	0	0	0	0	0	0	0	0	0	0	0	0	3.62641324654919	0	0	0	0	15.3133848033925	0	1.77648442531516	5.43492115465999	0	0	0	41.0361278107882
ENSG00000274046.1	0	0	0	0	0	0	0	0	0	0	0	0	0	0	0	0	0	0	0	0	0	0	0	0	0	0	0	0	0	0	0	0	0	0	0	0	0	0	0	0	0	0	0	0	0	0	0	0	0	0	0	0	0	0	0	0	0	0	0	0	0	0	0	0	0	0	0	0
ENSG00000274049.4	155.860250105359	138.109808890052	242.585295744129	161.641248964296	359.164084366716	273.054118309748	223.727071573032	228.339359983583	243.209484530333	125.146159274453	173.374627770946	91.7562490956898	176.402112355629	94.9113323446775	397.656000714578	183.97319792315	290.970575503953	133.275886597506	285.831333700957	120.911740337762	189.674267816548	219.987306969969	331.867465213547	136.734114097004	126.311189571321	60.8042358294316	370.088228098285	545.66013582521	177.800207925946	271.458516047066	365.453117131068	188.508010270287	334.675921949044	395.357948845821	357.231660008746	376.78428397584	263.009605856681	487.392459935384	448.284573475088	313.65528732411	505.314629349798	274.595040358988	175.664030181025	1.71257234072121e-08	495.335128678419	322.204891821959	0	142.573650764345	0	345.089317742111	359.279335041309	356.897606776336	135.686241605347	193.188007609332	156.257553219069	281.042466235185	550.114893026815	135.486792882642	295.816795090723	237.292250995945	377.452128049639	318.911103687697	324.124090435976	288.951555608326	646.538745142876	129.038557618844	124.514934244213	244.689072354692
ENSG00000274051.1	6	0	0	1	1	0	0	0	0	1	2	0	2	0	0	0	3	0	2	0	1	0	0	0	1	0	4	0	0	0	1	0	0	0	0	1	1	0	7	0	0	0	0	0	3	0	0	0	0	0	4	0	0	0	0	0	5	0	4	0	0	0	0	4	7	0	1	2
ENSG00000274052.2	0	0	0	0	0	0	0	0	0	0	0	0	0	0	1	0	0	0	0	0	0	0	1.62952441755332	0	0	0	0	0	8.09413516627006	0	0	0	0	0	0	0	0	0	0	0	0	5.71225620485835	0	0	0	0	0	0	0	0	0	0	0	0	0	0	0	0	0	0	0.00154282285748693	0.00883480858590786	0	0	0	0	0	0
ENSG00000274054.1	0	0	0	0	0	0	0	0	0	0	0	0	0	0	0	0	0	0	0	0	0	0	0	0	0	0	0	0	0	0	0	0	0	0	0	0	0	0	0	0	0	0	0	0	0	0	0	0	0	0	0	0	0	0	0	0	0	0	0	0	0	0	0	0	0	0	0	0
ENSG00000274055.1	0	0	0	0	0	0	0	0	0	0	0	0	0	0	0	0	0	0	0	0	0	0	0	0	0	0	0	0	0	0	0	0	0	0	0	0	0	0	0	0	0	0	0	0	0	0	0	0	0	0	0	0	0	0	0	0	0	0	0	0	0	0	0	0	0	0	0	0
ENSG00000274056.1	0	0	0	0	0	0	0	0	0	0	0	0	0	0	0	0	0	0	0	0	0	0	0	0	0	0	0	0	0	0	0	0	0	0	0	0	0	0	0	0	0	0	0	0	0	0	0	0	0	0	0	0	0	0	0	0	0	0	0	0	0	0	0	0	0	0	0	0
ENSG00000274059.1	0	0	0	0	0	0	0	0	0	0	0	0	0	0	0	0	0	0	0	0	0	0	0	0	0	0	0	0	0	0	0	0	0	0	0	0	0	0	0	0	0	0	0	0	0	0	0	0	0	0	0	0	0	0	0	0	0	0	0	0	0	0	0	0	0	0	0	0
ENSG00000274060.1	0	0	0	0	0	0	0	0	0	0	0	0	0	0	0	0	0	0	0	0	0	0	0	0	0	0	0	0	0	0	0	0	0	0	0	0	0	0	0	0	0	0	0	0	0	0	0	0	0	0	0	0	0	0	0	0	0	0	0	0	0	0	0	0	0	0	0	0
ENSG00000274062.1	0	0	0.0909090909090909	0	0	0.181818181818182	0.0909090909090909	0	0	0	0	0	0	0	0	0	0	0	0.0909090909090909	0	0	0	0	0	0	0.181818181818182	0.181818181818182	0	0	0	0	0	0.181818181818182	0	0	0.0909090909090909	0	0	0	0	0	0.119027057173543	0	0	0.0909090909090909	0	0	0	0	0	0	0	0	0	0	0.0909090909090909	0	0	0	0	0.0909090909090909	0.0909090909090909	0.0909090909090909	0	0	0	0	0.0909090909090909
ENSG00000274064.1	2.12220584807062	2.26108851207161	3.15004237146589	1.01092760385796	0	3.14378092654432	4.84791833269896	2.08065229045763	10.7622667656642	0	7.58744979540048	2.29203570135361	18.0762160868544	19.9268157265245	5.73149892023986	0	3.87578435905787	0	8.37617155417389	1.05355033774966	4.60962757507698	0	5.22925814997897	3.8969145632723	0	2.06560292920065	12.8056689537865	7.25670817280922	5.84487226609683	2.04414554913172	9.55198370717248	5.23081741609492	8.39217358532316	0	0	5.61541295591985	0	7.82630343385579	7.32735554190915	12.3561281948207	3.95485634741145	43.0996976032088	4.89436995747942	0	10.3021151417568	1.04965871381533	0	1.06883918800965	2.32864697125468	0	7.57282276497307	6.83177142649432	5.02690302126886	3.69797145118485	1.313490459248	0	0	2.41321972376173	4.93316031226068	4.16290636197705	42.0229134484205	8.11501717775775	6.17580807753299	0	7.33791065032347	3.54705685438833	0	8.86918728958371
ENSG00000274066.1	0	0	0	0	0	0	0	0	0	0	0	0	0	0	0	0	0	0	0	0	0	0	0	0	0	0	0	0	0	0	0	0	0	0	0	0	0	0	0	0	0	0	0	0	0	0	0	0	0	0	0	0	0	0	0	0	0	0	0	0	0	0	0	0	0	0	0	0
ENSG00000274067.1	0	0.999999910582667	0	0	0	0.988512032323056	0	0	0	0	0	0	0	0	0	0	0	0	0	0	0	0	0	0	0	0	1.97071105956925	2.30816565532244	0	0	0	1.53354006062845	0.987493061123505	0	0	1.94816597097006	0	0	0	0	0	3.22181398005436	0	0	0	0	0	0	0	0	0	0	0	0	0	0	0	0	0	0	0.995004521511254	0.98598547689626	0	0	0	0	0	0
ENSG00000274070.2	272.089000267383	210.934365371712	237.936908162144	364.131059212643	384.399269019404	336.207488839551	272.397012916158	235.93607790384	516.440788893913	245.428447581069	440.1625231796	116.885003440849	211.466093028258	312.340753290445	355.152330208894	214.087441950698	356.415546354743	244.174829514433	264.56215863107	234.411500082055	383.358669118222	303.889959777235	364.338225764534	305.247215055516	185.281177277547	247.65108140972	567.068285645057	830.445384740099	278.794507821631	470.981540204448	470.326538170958	343.428162734524	459.499702046343	220.637148376165	225.779688133218	479.439044426368	374.442317269751	571.543664014384	325.86022350416	425.750878044712	612.301672074031	499.568603431889	118.169792893855	346.935803358759	449.818099538629	303.691979128983	178.849077898627	186.615949784118	236.719980024945	182.543252768816	412.622986253008	481.601548352557	872.446762568072	281.859120355021	311.505964021951	397.89228067694	327.447284742357	308.619873715037	332.172064774708	472.01856780455	413.177593493057	238.078864937526	444.917800685637	265.388391712021	975.581790179707	478.871126562081	280.037695307818	311.392692091133
ENSG00000274072.1	0	0	0	0	0	0	0	0	0	0	0	0	0	0	0	0	0	0	0	0	0	0	0	0	0	0	0	0	0	0	0	0	0	0	0	0	0	0	0	0	0	0	0	0	0	0	0	0	0	0	0	0	0	0	0	0	0	0	0	0	0	0	0	0	0	0	0	0
ENSG00000274075.1	0	0	0	0	0	0	0	0	0	0	0	0	0	1	0	0	0	0	0	0	0	0	0	0	0	0	0	0	0	0	0	0	0	0	0	0	0	0	0	0	0	0	0	0	0	0	0	0	0	0	0	0	0	0	0	0	0	0	0	0	0	0	0	0	0	0	0	0
ENSG00000274076.1	0	0	0	0	0	0.75	0	0	0	0	0	0	0	0.5	0	0	0	0	0	0	0	0	0	0	0	0	0	0	0.5	0	0	0	0	0	1	0	0	0	0	0	0.25	1.5	0	0	0	0	0	0	0	0	0	0	0	0	0	0	0	0	0	0	0	0	0	0	0	0	0	0
ENSG00000274079.1	0	2.55339285663391	1.06917490289209	1.15744208939189	0	1.02014672331419	1.06161536496288	0	2.23237779609339	0	1.1785810151235	0	2.15998046272987	1.04622202832718	0	1.00982548772755	0	1.49884363345531	1.18989735520234	0	0	0	3.37138078186099	0	1.14552369535537	0	6.44453073454143	1.27540021441625	2.05374772840231	0	1.77287849239883	4.89783671784973	2.3395176170615	0	0	0.892782000091306	1.08040190716743	3.4709089933164	2.62145545484973	0	17.4875432628352	8.31081675529337	6.21658537286065	0	0	0	0	0	2.3700946438722	0	0	0	3.94162357575681	0	1.36784836408691	0	0.714640420735014	2.32939779976303	2.22347480609667	3.85840243073178	11.1798310441272	0	6.3015819853953	2.35748467423958	3.87776666650068	0	2.06782028661574	0
ENSG00000274080.1	9.50102247364424	11.0065514243429	7.40359109794923	12.1702714565751	18.5784420357421	18.8392339057836	13.6842510625619	7.34314131027282	9.52282840697612	4.40722395786284	14.4017946972962	6.195785129103	19.5467062742814	13.5560931715395	18.5067172313767	4.88480159702557	16.1563358130622	8.89622427250734	11.3499237887334	5.93895403390201	9.63860458941172	13.6358972180211	24.3545531836782	9.97375722234577	6.31420519499873	17.8089370108651	20.7969575617361	9.68086389354809	16.22450499305	6.14068682928709	17.34648983951	15.5176385712294	20.9519549433125	18.9153393148833	4.73501640021157	10.30032591455	5.16421581900265	8.97142172185821	20.7249500520924	32.4298422314923	29.0702836239148	56.3178539310798	16.1576322432858	10.1861978164192	21.6204100304361	5.03777877806742	5.29060106890609	12.2558985957898	11.8580644633144	6.31457909091591	14.1020056595807	4.78524979983747	14.1076375934038	12.0642752481525	15.300374032686	14.9703451565228	16.1567775373862	12.8359585697719	11.8559236913875	14.8497293441477	43.4625970013436	15.9634834147495	8.1116420179655	15.1039034488219	19.2001212801506	31.8323033130178	9.59299960904423	16.3674452986362
ENSG00000274086.1	0	0	0	0	0	0	0	0	0	0	0	0	0	0	0	0	0	0	0	0	0	0	0	0	0	0	0	0	0	0	0	0	0	0	0	0	0	0	0	0	0	0	0	0	0	0	0	0	0	0	0	0	0	0	0	0	0	0	0	0	0	0	0	0	0	0	0	0
ENSG00000274090.1	0	0	0	0	0	0	0	0	0	0	0	0	0	0	0	0	0	0	0	0	0	0	0	0	0	0	0	0	0	0	0	0	0	0	0	0	0	0	0	0	0	0	0	0	0	0	0	0	0	0	0	0	0	0	0	0	0	0	0	0	2	0	0	0	0	0	0	0
ENSG00000274091.1	0	0	0	0	0	0	0	0	0	0	0	0	0	0	0	0	0	0	0	0	0	0	0	0	0	0	0	0	0	0	0	0	0	0	0	0	0	0	0	0	0	0	0	0	0	0	0	0	0	0	0	0	0	0	0	0	0	0	0	0	0	0	0	0	0	0	0	0
ENSG00000274092.1	8	7	2	17	5	3	2	11	13	2	16	0	0	4	4	2	7	8	8	3	10	4	2	3	1	5	5	16	1	2	7	3	16	6	4	12	1	19	1	0	9	11	0	1	8	8	3	0	6	1	9	13	16	5	5	2	2	10	5	2	12	2	11	6	12	0	1	1
ENSG00000274093.1	2	0	2	0	1	5	0	2	4	0	5	1	3	1	0	0	1	5	4	1	1	2	0	2	2	1	3	4	2	7	4	3	4	12	0	2	0	1	4	6	4	6	0	1	3	0	0	0	2	0	3	2	6	3	0	1	4	1	1	3	1	0	3	6	0	5	4	0
ENSG00000274097.1	0	0	0	0	0	0	0	0	0	0	0	0	0	0	0	0	0	0	0	0	0	0	0	0	0	0	0	0	0	0	0	0	0	0	0	0	0	0	0	0	0	0	0	0	0	0	0	0	0	0	0	0	0	0	0	0	0	0	0	0	0	0	0	0	0	0	0	0
ENSG00000274098.1	0	0	0	0	0	0	0	0	0	0	0	0	0	0.25	0	0	0	0	0	0	0	0	0	0	0	0	0	0	0	0	0	0	0	0	0	0	0	0.2	0	0	0	0.2	0	0.25	0	0	0	0	0	0	0	0	0	0	0	0	0	0	0	0	0.5	0	0	0	0	0	0	0.166666666666667
ENSG00000274099.1	0	0	0	1.01688511382626	0	0	0	0	0	0	0	0	0	3.58689876411603	0	0	0	0	0	0	0	0	8.08782579139906	0	0	0	0	0	0	0	0	0	0	0	0	0	0	0	0	0	0	14.629571146101	0	0	0	0	0	0	0	0	0	0	0	0	0	0	0	0	0	0	5.91070051137154	0	0	0	0	0	0	0
ENSG00000274102.2	0	0	0	0	0	0	0	0	0	0	0	0	0	1	0	0	0	0	0	0	0	0	0.675545851528384	0	0	0	0	0	0	0	0	0	0	0	0	0	0	0	0	0	0	1.39903719652444	0	0	0	0	0	0	0	1	0	0	0	0	0	0	0	0	0	0	1.70474022686315	1	0	0	0	0	0	0
ENSG00000274104.1	9	2	1	3	5	7	7	2	6	1	3	3	1	3	5	3	1	4	4	1	3	14	6	4	3	6	5	4	3	1	6	2	11	12	5	4	5	7	4	5	10	2	2	3	11	10	0	0	0	2	3	7	3	11	2	4	12	4	7	7	15	1	6	2	5	0	7	12
ENSG00000274105.1	6.48835517282685	7.93167646467154	4.01418119301924	12.9760153999775	11	15.5992534995628	6	9.76253513233212	7.2195088231517	1	6	2.01458936517763	3.52192481680739	10.0222216835737	9.78735315229107	3.19492806368795	16.79176870517	4.20579731400282	12.9105369951325	5.78662343235718	10.4932365465702	6.24341597911534	16.6584051098653	3	1.00318874089272	6	9.70036049928847	12.7598775778619	0	10.6107324671666	23.8242439913708	5.61746691989545	12.9895097819343	20	7.02534011446782	14.1473571057556	1.12633468654539	15.5473299916796	37.8682307069399	9.61135952775563	17.1463648210153	39.2906756556794	17.2690732124678	12.5359734250755	5.38018313473357	1	25	2.28869650978177	4.02518940396328	12.0667113667046	22.6787955668885	16.5486663558304	18.5395542551047	10.1813607336959	4.51105212062441	2.23509696277002	20.4967918665377	10.507868572333	11.3796169499216	16.4362895706788	30.7143710813142	9.54438816108766	9.38375700370723	4.39043705144169	32.9519938405803	0	8	4.19131425051231
ENSG00000274111.1	0	0	0	0	0	0	0	0	0	0	0	0	0	0	0	0	0	0	0	0	0	0	0	0	0	0	0	0	0	0	0	0	0	0	0	0	0	0	0	0	0	0	0	0	0	0	0	0	0	0	0	0	0	0	0	0	0	0	0	0	0	0	0	0	0	0	0	0
ENSG00000274114.2	64.3792090763764	47.1174255929488	36.5679077244245	39.5446671588903	75.4486563740231	110.138833718954	39.8872809360634	74.6756288516321	68.4295211798677	25.5498429330069	72.9627408559328	22.9768841570931	77.6030181238135	67.6250965478708	75.2154028946477	23.507718631205	92.0127579621396	51.8183036312537	29.1143277496507	29.4339797974112	57.6678178879733	94.4729051486899	146.640180963192	42.2733007731292	42.8576710245029	48.8317945210777	112.113287905822	100.96652991069	136.891033956817	60.734313951885	110.69049658072	76.942279147091	140.054561294801	49.5404896899157	65.8672567272112	87.4574621820832	54.9994275681767	95.0049779203143	105.328032477434	106.748317200385	97.0610025729896	307.143991456156	65.5073652832815	71.4022743731421	104.235262513235	56.7798826729518	59.2931820817745	23.1610351727899	56.3234468274312	82.0785586828224	47.6139845164943	111.125589077814	122.242014775656	51.0808816630737	25.9765745319454	55.8596729952673	102.435014886536	70.9997264665817	60.6504217151773	321.366587755323	341.306861477824	97.8397515299633	69.7500507690678	97.3592157472956	113.939929437862	89.6508034731907	58.2537897376971	146.695503037629
ENSG00000274115.1	0	0	0	0	0	0	0	0	0	0	0	0	0	0	0	0	0	0	0	0	0	0	0	0	0	0	0	0	0	0	0	0	0	0	0	0	0	0	0	0	0	0	0	0	0	0	0	0	0	0	0	0	0	0	0	0	0	0	0	0	0	0	0	0	0	0	0	0
ENSG00000274116.1	0	0	0	0	0	0	0	0	0	0	0	0	0	0	0	0	0	0	0	0	0	0	0	0	0	0	0	0	0	0	0	0	0	0	0	0	0	0	0	0	0	0	0	0	0	0	0	0	0	0	0	0	0	0	0	0	0	0	0	0	0	0	0	0	0	0	0	0
ENSG00000274118.1	0	0	0	0	0	0	0	0	0	0	0	0	0	0	0	0	0	0	0	0	0	0	0	0	0	0	0	0	0	0	0	0	0	0	0	0	0	0	0	0	0	0	0	0	0	0	0	0	0	0	0	0	0	0	0	0	0	0	0	0	0	0	0	0	0	0	0	0
ENSG00000274121.1	0	0	0	0	0	0	0	0	0	0	0	0	0	0	0	0	0	0	0	0	0	0	0	0	0	0	0	0	0	0	0	0	0	0	0	0	0	0	0	0	0	0	0	0	0	0	0	0	0	0	0	0	0	0	0	0	0	0	0	0	0	0	0	0	0	0	0	0
ENSG00000274124.1	2.12329597742191	1.64525573654614	3.22750418140302	0	13.9398887259327	6.85880346546151	1	0.230723862824404	5.89697263243645	0	1.13008924103849	0	3.36940203499258	12.9192755649824	1.05241357344083	2.33957915326651	2.18299666253781	1.61138431812681	3.65151684312226	1.17676984325578	2.11151894831155	1.23103903457904	7.93552120984674	1.12845796528695	1.14801102246221	0	4.2277758377522	7	13.3381856020284	2.25577665908442	3.34316853396725	3	1.18210123106953	2	5.06220612123385	5.93138571002077	2.00061597857064	6.08961941798585	11.2664368307309	0	4.57329765926156	28.2321073374716	10.5527694890751	0.734289267961345	2	0	0	0	0	2.37619618945329	10.1901446953477	19.6837206671941	3.13068375877711	0	3	2	2.22069244938975	0	10.8695738225287	8.36044290480378	40.4320622066657	9.57499678194808	7.24194522326911	4.31727990046766	1.28253279169848	3	9.32489655460717	14.0567174235259
ENSG00000274127.1	0	0	0	0	0	0	0	0	0	0	0	0	0	0	0	0	0	0	0	0	0	0	0	0	0	0	0	0	0	0	0	0	0	0	0	0	0	0	0	0	0	0	0	0	0	0	0	0	0	0	0	0	0	0	0	0	0	0	0	0	0	0	0	0	0	0	0	0
ENSG00000274128.1	0	1	0	1	0	1	0	0	0	0	1	0	0	0	0	0	0	0	0	0	0	0	0	1	1	0	0	0	0	0	4	0	2	2	0	0	2	0	0	0	0	0	0	0	0	0	0	0	0	0	0	0	3	1	0	1	1	0	0	2	3	0	0	0	1	0	0	1
ENSG00000274133.1	0	0	0	0	0	0	0	0	0	0	0	0	0	0	0	0	0	0	0	0	0	0	0	0	0	0	0	0	0	0	0	0	0	0	0	0	0	0	0	0	0	0	0	0	0	0	0	0	0	0	0	0	0	0	0	0	0	0	0	0	0	0	0	0	0	0	0	0
ENSG00000274134.1	0	0	0	0	0	0	0	0	0	0	0	0	0	0	0	0	0	0	0	0	0	0	0	0	0	0	0	0	0	0	0	0	0	0	0	0	0	0	0	0	0	0	0	0	0	0	0	0	0	0	0	0	0	0	0	0	0	0	0	0	0	0	0	0	0	0	0	0
ENSG00000274135.1	0	1.83210200409843	0	1	3.04872494880406	0	0	2.2614814270947	0	0	0	0	3.75323467215365	0	1.12536235670927	0	2.03539139613748	1.2924310575713	0	0	1.7649666470285	0	2.10879184851288	0	0	1.04381202378975	0	1.01829889821793	0	1.06720532543788	0	2.72862046514211	1.04607798075148	0	0	0	1.04078220714359	3.23661819678075	0	0	7.09740120498086	21.1861087433509	8.03080292018089	0	0	0	0	0	1	1.0171492707189	2	0	1.00587004646382	0	0	1.01630248374329	0	0	0	1.03311404348478	12.04900754693	0	2.19021750011777	0	3.08775280672357	0	0	6.72965592930509
ENSG00000274139.1	0	0	0	0	0	1	5	0	1	1	0	0	0	2	0	0	1	0	0	0	0	1	0	0	0	0	0	0	0	0	0	0	1	0	0	2	0	0	0	0	0	1	0	1	2	0	0	0	0	0	0	0	1	0	0	0	0	0	0	1	0	0	3	2	0	0	0	1
ENSG00000274149.1	0	0	0	0	0	0	0	0	0	0	0	0	0	0	0	0	0	0	0	0	0	0	0	0	0	0	0	0	0	0	0	0	0	0	0	0	0	0	0	0	0	0	0	0	0	0	0	0	0	0	0	0	0	0	0	0	0	0	0	0	1	0	0	0	0	0	0	0
ENSG00000274150.1	0	0	0	0	0	0	0	0	0	0	0	0	0	0	0	0	0	0	0	0	0	0	3	0	1	0	0	0	0	0	0	0	0	0	0	0	0	0	0	0	0	7	3	0	0	0	0	0	0	0	0	0	0	0	0	0	0	0	0	0	4	0	0	0	0	0	0	2
ENSG00000274154.1	0	0	0	0	0	0	0	0	0	0	0	0	0	0	0	0	0	0	0	0	0	0	0	0	0	0	0	0	0	0	0	0	0	0	0	0	0	0	0	0	0	0	0	0	0	0	0	0	0	0	0	0	0	0	0	0	0	0	0	0	0	0	0	0	0	0	0	0
ENSG00000274156.1	0	0	0	1	0	1	1	2	2	0	1	0	0	0	0	2	0	0	0	1	0	2	1	2	0	0	0	0	1	0	1	0	0	0	0	3	0	5	2	5	2	3	0	0	1	0	0	0	0	2	1	0	0	1	0	1	1	0	1	1	0	1	4	0	11	0	1	0
ENSG00000274157.1	0	0	0	0	0	0	0	0	0	0	0	0	0	0	0	0	0	0	0	0	0	0	0	0	0	0	0	0	0	0	0	0	0	0	0	0	0	0	0	0	0	0	0	0	0	0	0	0	0	0	0	0	0	0	0	0	0	0	0	0	0	0	0	0	0	0	0	0
ENSG00000274159.1	0	3.83819741452274	3	2	2	6.25412863959722	0	3	5.09393375428083	4	1	0	4.5499878330402	11.5198030634746	0	3	3.1887556424313	1	0	4	0	1	6.49192865890159	4	1	1	11.1823201387463	0	0	1.01749639623034	5	2.21865195886155	1.89241749709615	1	5	0	2.66863637120075	2	7	3	7.35687411191556	12.0016847613127	4.63740693086626	3	4.23073290607037	0	0	1	4.23709615949344	1	4	4.15404122207928	3	0	2.17160165790949	2.01994015111826	0	2	0	3	5.78392287559987	1	4	1	3	0	1	1.14778817555386
ENSG00000274162.1	2	0	1	0	3	6	1	0	0	1	0	0	0	7	2	0	2	2	3	0	1	1	4	5	1	1	2	6	6	2	0	1	7	4	0	0	0	0	6	0	10	6.32382514011606	0	0	0	0	0	0	1	10	1	0	0	0	3	0	2	0	3	0	0	0	6	2	1	0	0	0
ENSG00000274164.1	0	0	0	0	0	0	0	0	0	0	0	0	0	0	0	0	0	0	0	0	0	0	0	0	0	0	0	0	0	0	0	0	0	0	0	0	0	0	0	0	0	0	0	0	0	0	0	0	0	0	0	0	0	0	0	0	0	0	0	0	0	0	0	0	0	0	0	0
ENSG00000274167.4	0	0	0	0	0	0	0	0	0	0	0	0	0	0	0	0	0	0	0	0	0	0	0	0	0	0	0	0	0	0	0	0	0	0	0	0	0	0	0	2	0	2.68603697040952	1	0	0	0	0	0	0	0	0	0	0	0	0	0	0	0	0	0	0	0	0	0	0	0	0	0
ENSG00000274168.1	0	0	0	0	0	0	0	0	0	0	0	0	0	0	0	0	0	0	0	0	0	0	0	0	0	0	0	0	0	0	0	0	0	0	0	0	0	0	0	0	0	0	0	0	0	0	0	0	0	0	0	0	0	0	0	0	0	0	0	0	0	0	0	0	0	0	1	0
ENSG00000274170.1	0	0	0	0	0	0	0	0	0	0	0	0	0	0	0	0	0	0	0	0	0	0	0	0	0	0	0	0	0	0	0	0	0	0	0	0	0	0	0	0	0	0	0	0	0	0	0	0	0	0	0	0	0	0	0	0	0	0	0	0	0	0	0	0	0	0	0	0
ENSG00000274172.1	0	0	0	0	0	0	0	0	0	0	0	0	0	0	0	0	0	0	0	0	0	0	0	0	0	0	0	0	0	0	0	0	0	0	0	0	0	0	0	0	0	0	0	0	0	0	0	0	0	0	0	0	0	0	0	0	0	0	0	0	0	0	0	0	0	0	0	0
ENSG00000274173.1	136	56	46	64	199.929127008096	13.6693970071546	69	26	211	31	129	27	80	91.9173226210365	141.994748764136	29	112	99.9794959232853	75	10	305.992589942912	8	40	7	50	37	117	125	32	41	81	44	49	70	19	261.987833722721	48	186.964236748854	86	17	17	129	6	11	30.9648777041477	15	9	10	27	31	235.978996414064	113	93.8679808008938	181.826075096204	38	78	5	89.9391658309679	42	6	58	19	135.882700167923	23	125	19	43	45
ENSG00000274177.1	47.545922190423	52.8961686531041	57.1627800396304	5.5727528972188	0	0	0.231460372228911	0	29.7912785681386	31.0040541693653	0	17.6865249182104	19.6002060939673	18.7333654671426	0	29.3866313176524	0	0	31.6133444673295	0	0	80.2818073372721	28.2042454420369	0	0	47.0098521453342	0	6.27120515903614	0	19.3076941167381	11.4337363363414	9.97516861470014	5.23768975168283e-05	0	0	0	32.7008709534927	41.799274968017	0	0.0106907026350454	0	0.00207010702790592	0	0	5.95260660720871e-07	38.7071658244229	0	0	0	37.4888197466089	62.2956659749112	0	20.4543487428852	2.27653637131072e-08	44.3393616195456	10.4102928341277	0	0.688684247772741	47.305588970037	84.8278343426409	75.854312979705	0	7.46113963537303	0	165.208329696718	0	0	0
ENSG00000274178.2	0	0	0	0	0	0	0	0	0	0	0	0	0	0	0	0	0	0	0	0	0	0	1	0	0	0	0	0	0	0	0	0	0	0	0	0	0	0	0	0	0	0	0	0	0	0	0	0	0	0	0	0	0	0	0	0	0	0	0	0	0	3	0	0	0	0	0	2
ENSG00000274180.1	3042.29045868425	1533.34550497243	2026.52737029867	3427.91315290327	3013.00253184775	3512.13476373529	2729.9219900424	1930.46998665093	3464.56889134773	1687.15721912096	4639.38234213728	881.276373158432	1825.8045609975	2237.22750498056	2701.19683738781	1302.17082825616	2769.53937905577	1742.14041323313	1979.86415050523	1765.85722218287	3680.85263850704	2429.78150915414	2461.73521879338	2189.27710733907	1596.54005386697	2166.39280496117	3534.46433593656	2538.72064693789	1579.16633983635	3080.63558246624	2915.44709414927	2642.95328835983	2944.03784062093	1372.10845994003	1610.60786640423	2862.89621605749	2016.07463756587	5392.82860217376	1798.2750944609	2525.15072857813	3761.42667211438	2583.3892018972	595.695681249814	2303.60897973127	3687.99382537427	1598.60193857561	963.790910318517	1489.12921471428	1160	1190.16291183289	3100.239080489	2557.02200330152	2161.4786155449	1809.0042743171	2744.6399919686	2655.71724446514	1588.38969989797	2194.9349191826	2254.87810317944	2123.02243961037	2654.85882214705	1405.11004223396	4066.40502865679	1199.53161368048	8924.83172872828	2272.09704630045	1416.39878168643	2272.42416282817
ENSG00000274181.1	0	4.28010820494306e-06	0	2.60376358616421e-07	0	0.958147422501206	0	1.52375660170453e-07	0	0	4.33274064722169e-06	0	1.53934386070485e-05	0	9.60831799232553e-08	0	0	0	0	0	9.96729886827001e-06	0	0.960327661406133	0	0	0	0	0	0	0.936473710503816	1.69624452150431e-08	0	0	0	0	0	0	8.38796035038924e-06	0	1.97812867031397e-06	0	0	0	0	0	0	6.74467076424353e-06	0	0	0	1.03703455640096e-07	0	0	0	0	0	0	0	0	0	3.02623271060518	1.9051228148644	0	0	0	0	3.03157020609069e-06	0
ENSG00000274183.1	10.9999959740427	0	9.99991896283666	17	0	6.49372192067886	0	0	0	8	7.99998457699143	0.999992222016704	5.99996039506499	0	5.16288713529965	0	0	0	0	6.99998535087069	0	4.04109402874762	3.73423921104501	4.99999484374153	0	0	16.9999900270185	8.10105602469673	9	0	0	0	5.99998807129327	8.99998601119506	9.74056725590464	4.87027831866221	3.99998156016798	0	12.6074001537212	0	0	0	0	0	8	19.9998832716665	0	0	0.999999234070337	0	8.99999932811307	3.24684342657092	0	0	0	0	3.77931113012155	0	0	0	12.9874473893416	5.99999751641055	0	0	0	0	1.9999920133169	0
ENSG00000274184.1	22	7	9	9	12	14	5	7	12	9	2	5	17	11	14	2	27	10	16	10	5	16	20	10	5	8	33	28	10	18	19	11	14	11	4	14	15	14	22	7	20	45	4	18	15	1	10	5	5	12	27	18	32	14	2	6	18	14	11	42	25	7	16	4	34	0	11	6
ENSG00000274186.1	0	0	0	0.5	0	0.333333333333333	0	0	1	0	0	0	0.500579293673038	0	1.50124741639373	0	0	0.5	0	0	0	0	1.50326971758127	0	0.5	0	0	0	0	0	0.5	0	0	2	0	0.333333333333333	0.5	0	0	2.5	0	5.00243402077308	0	0	0.5	0	0	0	0	0	0	3	0	0	0	0	0	0	0	2	2.20339593571335	0.5	0.333333333333333	0	0	0	0	0
ENSG00000274191.1	0	0	0	0	1	0	4	3	2	0	2	0	1	0	5	3	3	4	1	2	1	0	2	1	3	1	5	2	2	5	6	0	2	0	4	7	0	5	3	2	0	0	0	6	5	6	0	0	5	5	0	0	3	4	2	4	3	2	2	9	0	0	1	1	3	0	2	17
ENSG00000274196.5	0	0.392660436685576	0.25	0	0	0.00331295563491036	0	0	0	0	0	0	0	0	0	0	0	0	0	0	0	0	0.142774483732188	0	0	0	0	0	0	0	0	0	0	0	0	0	0	0	0	0	0	0	0	0	0	0	0	0	0	0	0	0	0	0	0	0	0	0	0	0	0.369337159699676	0.571036190226852	0	0	0	0	0	0
ENSG00000274197.1	0	0	0	0	0	0	0	0	0	0	0	0	0	0	0	0	0	0	0	0	0	0	0	0	0	0	0	0	0	0	0	0	0	0	0	0	0	0	0	0	0	0	0	0	0	0	0	0	0	0	0	0	0	0	0	0	0	0	0	0	0	0	0	0	0	0	0	0
ENSG00000274198.1	0	0	0	0	0	0	0	0	0	0	0	0	0	0	1	0	0	0	0	0	0	0	0	0	0	0	0	0	0	0	0	0	0	0	0	0	0	0	0	0	0	0	0	0	0	0	0	0	0	0	0	0	0	0	0	0	0	0	0	0	0	0	0	0	0	0	0	0
ENSG00000274199.1	0	0	0	0	0	0	0	0	0	0	0	0	0	0	0	0	0	0	0	0	0	0	0	0	0	0	0	0	0	0	0	0	0	0	0	0	0	0	0	0	0	0	0	0	0	0	0	0	0	0	0	0	0	0	0	0	0	0	0	0	0	0	0	0	0	0	0	0
ENSG00000274204.1	0	0	0	0	0	0	0	0	0	0	0	0	0	0	0	0	0	0	0	0	0	0	0	0	0	0	0	0	0	0	0	0	0	0	0	0	0	0	0	0	0	0	0	0	0	0	0	0	0	0	0	0	0	0	0	0	0	0	0	0	2	0	0	0	0	0	0	0
ENSG00000274206.1	1.59326964623009	0	0	0.393531978361985	1.6332033581843	2.84370684756862	1.89525770631301	0	5.16670086444841	0	0	0	2.25986645771562	7.51560341520191	0.282183269592025	2.44402692857844	0	2.25127319394195	0	1.97788129977044	0	0.197154041101891	1.44507001940739	4.82785117626627	1.66558976666965	0	3.34229471349314	0	0	4.72257578369196	1.0919607729373	3.28838647810852	5.78760585909045	0	7.82522826839225	2.52831235710217	0	1.90168239788525	1.75180740224657	5.2095758027763	4.44709517304447	6.21332783674448	4.8529634166734	1.71755808276573	4.32640851991917	0.071583457812874	0	1	0	0	1.44712209179341	3.61796324387632	5.11967230404646	0	0	0.710118105888318	4.3229116548216	0	4.62018773129728	0	1.81439442913607	6.75673103980982	1.30179827578688	1.42423724495701	1.29265119820135	0	0.327647269716361	4.65443587452599
ENSG00000274209.4	1	10	4	6	17	43	20	10	6	9	13	6	0	18	34.8484613314895	8	54	28	52	12	30	18	14	8	4.17441029306648	3	115	45.465122065663	55	2	36	11	50	9	0	34	45.610730440507	47	47	5	83	11	2	3	28	0	13	14	4	9	24	103	43	3	13	14	37	41	73	23	36	16	27	25	18	17	18	9
ENSG00000274210.1	0	0	0	0	0	0	0	0	0	0	0	0	0	0	1	0	0	0	0	0	0	0	0	0	0	0	0	0	0	0	2	0	0	0	0	0	0	0	0	0	0	0	0	0	0	0	0	0	0	0	0	0	0	0	0	3	0	0	0	0	0	0	0	0	0	0	0	0
ENSG00000274211.6	326.998723162697	181.123129531968	240.175163433059	326.678145562544	321.384002513422	421.513464502655	193.49738583412	360.993277821729	402.907968970435	159.589018735809	337.396553448585	130.267792680282	154.590586710683	98.0885349020514	291.501675932056	125.634255557461	359.2055613993	284.961228218454	389.834122973049	249.978898658611	189.094518085786	321.014835587617	400.425215892702	394.743475835533	158.447442225834	247.759130249798	570.101556644466	615.885136191676	365.141178176797	392.848529936192	646.979930742929	208.588016924088	719.348262200136	367.442597891966	266.144892250431	538.305320233418	348.846211077136	495.2094496369	624.817490198609	353.7898582082	809.031530260147	627.474892887175	157.308345367752	379.05449993366	611.832413207576	236.386088477348	246.032368552399	185.454774084815	393.234065685002	247.763780543531	334.857389470996	471.853766547234	587.534107546221	274.901937125779	245.947738784235	372.218444916854	635.766659272613	402.138429142902	526.289946864535	568.859828134458	752.890570747996	280.314994566185	412.085100941102	400.717455586443	967.951208388885	341.088422342758	273.480495851813	412.113871997507
ENSG00000274212.1	0	0	0	0	0	0	0	0	0	0	0	0	0	0	0	0	0	0	0	0	0	0	0	0	0	0	0	1	0	0	0	0	0	0	0	0	0	0	0	0	0	0	0	0	0	0	0	0	0	0	0	0	0	0	0	0	0	0	0	0	0	0	0	0	0	0	0	0
ENSG00000274213.1	23	6	12	27	32	20	5	5	46	7	35	4	7	27	26	7	40	8	17	7	27	13	29	10	12	17	36	29	27	17	15	14	22	11	26	17	12	64	35	8	27	25	7	7	15	12	9	2	16	10	42	17	52	23	11	17	12	16	21	13	21	10	10	6	33	0	15	16
ENSG00000274214.1	1	0	3	3	3	1	4	6	1.50113808604668	1	6	1	0	0	4	0	8	2	3	2	2	4	1	6	1	0	5	3	5	1	3.72985503403158	1	5	3	10	2.54833480631115	0	5	3	0	5	0	0	8	3	0	2	0	2	2	4.490998813882	0	1	0	1	5	6.83879760026723	0	7	4	8	0	5	0	4	0	1	0
ENSG00000274215.1	3	4	6.54451493966781	5	11	10	3.69527858452353	4.25884656748992	12	2	22	1	4	4.47741605485898	14	4	26	6	14	7	7	9	10.4834056002477	9	4	8	5	12.0380052529187	4	6	10	4.63636363636364	11	16	2	13	5	12.2019624120449	11	9	6.24798763701486	13	5	3.3612053007774	7	0	10.3030303030303	7	2.06060606060606	9	21.6363636363636	5	12.0218723015665	6	2	15	5.44028410973393	8	4.87089890794385	15	14	10	13	0	32.6569095785507	0	4	4
ENSG00000274216.1	0	1.15715542199496	0	1.16257636343498	0	0	3.36207170797198	1.15463403020551	3.29810350911874	0	0	2	1.00278489043717	3.04691501331248	0	0	6.08498237753233	1.99809922300015	0	2.38055105245249	0	2.24197679349471	1.82908815847259	0	0	0	1.59357907802477	8.56018241543623	2.5130884080243	5.02501202818405	3.04477731403328	3.29049748256354	3.76080645026696	0	0	0	0	4.57151338796978	0	5.9639072754743	0	3.7936355755371	0	2.18943319123424	0	4.95335913735653	1.25048751018143	6.99999742674875	0	2.07582632387716	3.24401111395982	0	0	0	0	0	0	2.44911949527623	2.12875012370395	0	2.39469361873031	0	0.752475818987905	1.00340183673005	0	1.03329195534348	0	3.28501726856798
ENSG00000274219.1	0	0	0	0	0	0	0	0	0	0	0	0	0	0	0	0	0	1	0	0	0	0	0	0	0	0	0	0	0	0	0	0	0	0	0	0	0	0	0	0	0	1	0	0	0	0	0	0	0	0	0	0	0	0	0	0	0	0	0	0	0	0	0	0	0	0	0	0
ENSG00000274220.1	18.8059625748747	8.72902548489314	9.15275041914443	10.3410846271557	17.7822765340977	24.0585199885712	7.6984112184446	13.1124650652122	13.5833741284483	6.04581911319789	12.8973674166266	5.16424636311529	21.7019526540467	28.4590415152885	16.7198815670932	3.8106432525696	6.13864257725724	10.6690549077616	9.13455514243242	13.6312232745523	8.94421185246132	14.2125706515659	24.3532986449009	11.5127589499343	8.29006647747567	6.20102190445938	42.0646400633262	23.8980687456735	29.6957853967783	14.0835052489204	15.2332148064142	14.967090075555	32.7653973481822	30.6652658089799	13.6346942884876	18.9937783908801	10.6229546788597	23.9646674282022	41.0124323716834	16.7711226091976	26.5705847345416	95.6575266676218	19.9160544033202	9.24877558624768	16.1116466268093	9.02559566744323	1.05111956189686	5.01760942239987	19.4688952431631	15.7321783727849	12.4162917467555	43.5227466810621	30.47386964328	15.3584099386703	9.63848404783532	11.8707669813658	14.002102534	14.5780163014178	20.1326991872331	17.5135841247837	94.7233803228513	13.1546335942676	8.56832250990933	14.7627251219938	15.8938045311066	0	12.129323043001	42.6607061579794
ENSG00000274225.1	0	3	0	1	8	2	1	5	7	2	2	0	0	0	3	0	8	2	4	0	0	3	1	2	0	4	11	1	0	1	6	2	4	13	6	5	1	3	16	1	9	1	4	0	0	0	0	0	4	2	6	0	5	0	0	0	5	4	2	1	5	0	3	4	3	0	0	2
ENSG00000274226.5	0	49.4871102082769	0	0	0	0	0	0	0	0	0	0	0	0	0	0	0	0	0	0	0	0	0	0	0	0	378.012258449025	0	0	0	0	0	0	0	0	0	0	0	0	0	0	0	0	0	0	0.00150816802416902	0	0	0	0	0	402.965823591065	0	0	0	60.911354510426	0	0	0	0	11.0871013764239	0	0	0	0	0	0	0
ENSG00000274227.1	12.6033565823488	7.3732684596733	20.7957035357498	7.37553366381429	13.547477391901	37.2820915323377	20.1369881500788	21.007684839876	23.5756732701827	1.54041793552646	19.7402892142165	0	1.40031511944639	0	6.83422934281681	3.02402511200067	16.8128940161322	9.30731375243017	19.8322376584818	1.62555767617097	21.0242682907647	24.0142067288716	10.9646908793703	7.61323793925371	4.71886916912257	11.1676420210165	34.6528338065627	17.2200055973452	11.1295201861035	6.35317327663454	27.136297168153	4.95990360125796	32.2958776800712	16.2775873643675	12.6016041633499	25.7272960748465	15.5161003837694	12.0724230132427	33.1425498695655	20.8381473200931	35.4121595370989	28.5217601383498	3.37246471158244	1.6674357520515	9.18645265386922	0	11.6315438577129	0	5.29018982543886	27.7774483627692	17.0348898895428	8.28395376785496	23.9524552386652	13.6834240595046	8.28051147410748	7.71063935601118	56.1980460023469	4.51111641400858	15.382415851864	31.3479184470566	50.0964430283996	8.13104789160894	23.3430177151314	26.8825267574449	7.92953234384643	1.40646831870018	10.6323606993574	5.22436911248754
ENSG00000274228.1	0	0	0	0	0	0	0	0	0	0	0	0	0	0	0	0	0	0	0	0	0	0	0	0	0	0	0	0	0	0	0	0	0	0	0	0	0	0	0	0	0	0	0	0	0	0	0	0	0	0	0	0	0	0	0	0	0	0	0	0	0	0	0	0	0	0	0	0
ENSG00000274230.1	0	0	0	0	0	0	0	0	0	0	0	0	0	0	0	0	0	0	0	0	0	0	0	0	0	0	0	0	0	0	0	0	0	0	0	0	0	0	0	0	0	0	0	0	0	0	0	0	0	0	0	0	0	0	0	0	0	0	0	0	0	0	0	0	0	0	0	0
ENSG00000274231.1	0	0	0	0	0	0	0	0	0	0	0	0	0	0	0	0	0	0	0	0	0	0	0	0	0	0	0	0	0	0	0	0	0	0	0	0	0	0	0	0	0	0	0	0	0	0	0	0	0	0	0	0	0	0	0	0	0	0	0	0	1.83187951989562	0	0	0	0	0	0	0
ENSG00000274234.1	0	0	0	0	0	0	0	0	0	0	0	0	0	0	0	0	0	0	0	0	0	0	0	0	0	0	0	0	0	0	0	0	0	0	0	0	0	0	0	0	0	0	0	0	0	0	0	0	0	0	0	0	0	0	0	0	0	0	0	0	0	0	0	0	0	0	0	0
ENSG00000274235.1	0	0	0	0	0	0	0	0	0	0	0	0	0	0	0	0	0	0	0	0	0	0	0	0	0	0	0	0	0	0	0	1	1	0	0	0	0	0	0	0	0	3	0	0	0	0	0	0	0	0	0	0	0	0	0	0	0	0	0	0	0	0	0	0	0	0	0	3
ENSG00000274238.1	0	0	0	0	0	0	0	0	0	0	0	0	1	0	0	0	0	0	0	1	0	0	0	0	0	0	0	0	0	0	0	0	0	0	0	0	0	0	0	0	0	0	0	0	0	0	0	0	0	0	0	0	0	0	0	0	1	0	0	0	1	0	0	0	0	0	0	0
ENSG00000274242.1	0	0	0	0	0	0	0	0	0	0	0	0	0	0	0	0	0	0	0	0	1	0	0	0	0	0	0	1	0	0	0	0	0	0	0	0	0	0	0	0	0	0	0	0	0	0	0	0	0	0	0	0	0	0	0	0	0	0	0	0	0	0	0	0	0	0	0	0
ENSG00000274244.1	0	0	0	0	0	0	0	0	0	0	0	0	1	0	0	0	0	0	0	0	0	0	0	0	0	0	0	0	0	0	0	0	0	0	0	0	0	0	0	0	0	0	0	0	0	0	0	0	0	0	0	0	0	0	0	0	0	0	0	0	2	1	0	0	0	0	0	0
ENSG00000274248.1	0	0	0	0	0	0	0	0	0	0	0	0	0	0	0	0	0	0	1	0	0	0	0	0	0	0	0	0	0	0	0	0	0	0	0	0	0	0	0	0	0	0	3	0	0	0	0	0	0	0	0	0	0	0	0	0	0	0	0	0	0	0	0	0	0	0	0	0
ENSG00000274251.1	0	1	0	1	0	6	2	0	2	0	1	0	0	0	3	0	0	0	1	1	1	1	1	2	1	2	6	0	4	2	2	0	5	9	0	0	0	2	2	0	3	5	0	0	3	0	4	0	0	1	1	4	0	4	0	1	1	1	1	2	2	0	0	1	4	0	0	0
ENSG00000274252.1	0	0	0	0	1.13025576840093	0	0	0	0	0	0	0	0	0	0	0	0	0	0	0	0	0	0	0	0	0	0	0	0	0	0	2.17994993241226	0	3.26048335813146	0	0	0	2.15580740694206	0	0	0	0	0	0	0	0	0	0	0	0	0	0	0	0	0	0	0	0	0	0	0	0	0	0	0	0	0	0
ENSG00000274253.5	38.9354318444311	28.4401146589842	22.5266417194463	31.8381844905021	32.9053754002843	29.2016745320672	24.1062103629232	20.0064492679926	28.4848142488951	12.5150580986793	30.6436250817684	4.1353082908704	48.3893676655438	59.8347819290343	67.7698241383	11.9540532061123	33.1009645116851	21.2693095542936	27.7618062615738	22.3859198576086	19.7852674955414	33.9906844882915	31.4152415988864	18.6455473433448	21.3833629550557	19.0696944634361	37.6933964428147	56.6254090103318	48.1771695355814	43.442416898676	28.2235554943132	39.7448227948792	45.3704894273865	29.1497116392846	41.0047931625464	29.870338097908	13.2300395232534	35.6255106752832	39.252796037801	35.0656339468535	51.7289894801925	145.699766364219	25.1969398355929	28.6514388556024	64.7686657300969	25.3173871334101	18.3700282958433	19.9292441523574	12.0456239303257	7.41364363246833	31.459574634692	30.6589225558436	55.5181157055098	19.1173426347263	18.0993885688055	32.554518073245	10.8135184421859	18.0744915494512	29.4216205506677	48.5406075870624	112.895325429068	61.1991588204012	18.2435457928938	35.0648232674263	45.6062781735921	17.9770901843534	9.27105770845806	45.0003922878956
ENSG00000274256.1	6	0	0	6	1	27	0	6	0	3	23	0	8	0	0	0	30	0	0	0	0	10	0	6	0	0	1	0	0	1	0	0	0	0	0	0	2	38	0	7	20	2	0	0	11	0	0	4	0	1	0	1	2	0	0	1	8	2	0	3	0	0	6	0	0	0	0	0
ENSG00000274258.1	0	0	0	0	0	0	0	0	0	0	0	0	0	0	0	0	0	0	0	0	0	0	0	0	0	0	0	0	0	0	0	0	0	0	0	0	0	0	0	0	0	0	0	0	0	0	0	0	0	0	0	0	0	0	0	0	0	0	0	0	0	0	0	0	0	0	0	0
ENSG00000274259.2	1	3.16452762342228	4.72106175596786	12.7567767671228	5	19.6904330444766	1	9.9820827219743	10.4800142547847	0	3.38192387388908	3.95883762610987	17.1337760870779	5.26092812497996	13.9309367496712	0	1.58743341384975	8.57686422753843	5	8.99191701329035	4.78834341494984	22.1213862319805	7.63869061523852	2	8.35429999092313	3.7025576115673	8.91987548173507	14.2665033497141	0	4.48913088130076	24.087300823943	4.46277810611279	19.3019468703463	4.83166425103538	19.1086383821829	14.1960636517128	6.68295662661628	19.0821200027949	14.7151509993273	12.8928014084239	31.9495439282653	8.35733735959823	16.6866482178677	23.3453162840082	22.3394587548853	9.16269232165175	11.1303839196325	20.5988102744809	0	2.04954883359269	12.873438139148	5.91142073931483	3.4814872596366	0	3.80727849989209	14.7095752971512	0	6.66818740971727	0.534692925989757	7.39653753483212	15.1613996500891	3.50330788128984	9.7491000234256	0	11	46.2235291902776	0.87993364906852	0
ENSG00000274261.2	0	0	0	0	0	0	0	0	0	0	0	0	1	1	0	0	0	0	0	0	0	0	1	0	0	0	0	0	0	0	0	0	0	0	0	0	0	0	0	0	0	2	0	0	0	0	0	0	0	0	0	0	0	0	0	0	0	0	0	0	3	0	0	0	0	0	0	0
ENSG00000274263.1	0	0	0	0	0	0	0	0	0	0	0	0	0	0	0	0	0	0	0	0	0	0	0	0	0	0	0	0	0	0	0	0	0	0	0	0	0	0	0	0	0	0	0	0	0	0	0	0	0	0	0	0	0	0	0	0	0	0	0	0	0	0	0	0	0	0	0	0
ENSG00000274265.5	286.955968602869	86.4324775645703	127.277623665278	130.620531821812	235.861678317754	317.028310454062	170.731575873886	237.943518658016	283.835875395399	107.506281282545	156.134030125769	116.934567465122	306.48353711377	166.022237388724	244.262308220509	113.838226961218	286.163371510507	167.953705427832	236.23545289206	127.980274763587	117.049131194978	214.302367013127	186.993336495884	192.904960709379	81.4679175776794	197.947949139421	368.181071003289	448.159220570924	366.472633759482	306.669467461932	327.118243631545	170.789603256178	390.35433784232	241.530888499529	175.069396567459	255.949277946085	173.559311323985	286.404732256516	494.543556048283	334.278423389878	407.099792913025	343.490152829031	170.986408312319	398.255625601431	332.374034770916	166.445320274822	191.422372522859	99.504548184326	236.467142106065	243.157066161591	375.903527250364	312.100477730048	602.910604129651	175.376824670471	150.014116867105	215.870558709853	306.841401884302	229.177498186594	235.463610585117	344.998003618923	404.347899824378	268.370544054778	244.534505032553	243.992896164294	593.371012839881	327.773148689656	154.69754750308	233.857053995409
ENSG00000274266.1	0.383784930331855	0	0	0	0	0	0	0.201699654505428	0	0	0	0.575810161684106	0	0	0	0	0	0	0	0	0	0	0	0	0.421779849393327	0	0	0	0.779830759119299	0	0	0	0	4.45231553880328	0	0	0	0.300788200362772	5.22397453324597	0	0	0	0	0	0	0	0	0	0	0	0	0.894601397321027	0	0	0.404719567736226	0	0	0	0	0	0	0	0	0	0	0	0	0
ENSG00000274269.1	0	0	0	0	0	0	0	0	0	0	0	0	0	0	1.09627104642915	1	0	0	0	0	0	0	0	0	0.640308582449373	0	0	0	0	0	0	0.640308582449373	0	0	0	0	0	0	0	1	0	0	2.57970320329169	0	0	0	6	0	0	0	1	0	0	0	0	0	0	0	0	0	0	0	0	2	0	0	1.999978554471	0
ENSG00000274270.1	13	8	5	3	5	8	2	5	10	0	10	2	0	6	9	5	14	5	10	0	4	4	1	9	3	2	4	6	6	12	6	0	9	21	6	4	5	18	6	5	9	18	6	8	6	4	2	0	3	3	18	17	18	4	4	4	10	4	7	13	5	6	5	11	19	3	1	1
ENSG00000274272.1	2932.99245519227	1226.98702471921	1175.5106881373	2213.24949225612	2498.32548812396	2570.35757086581	1545.21127227104	1827.82646767654	3335.30581719441	1188.90883756035	3625.61180233981	587.034025530646	1749.65522818859	1238.17369989034	2648.31323583576	757.3908339237	2862.71071619163	1243.21590894419	1409.9167521228	1465.80420943434	1345.32679059995	1544.50969291798	1936.66955257865	1754.86446461938	1225.83072716801	1737.7443606658	4324.3568327357	2955.63903507576	2570.39578360089	2155.63276743595	2734.20926985075	1292.0972531238	3585.58379448545	1357.67756913012	2063.42078781842	2513.088891107	1495.50887738612	4349.81501197664	2614.18208748884	2899.23773629571	3618.67129705166	3342.77855902932	509.438631663409	2939.51095260915	3623.82175397315	1923.91522765179	1300.99658858994	1314.94492936347	1127.11153377647	1899.81722943195	2686.0205529102	2045.87617548028	3150.17853636665	2033.2348722786	1509.11266725362	2244.85131899677	2319.89731195401	1579.49115836727	1823.89625251035	2263.93559232285	3510.79710290077	1341.03313060555	2308.30708304572	2466.35744211275	6053.97895429632	2105.67657917863	1404.40326100452	2554.58979837409
ENSG00000274274.1	0	0	0	0	0	0	0	0	0	0	0	0	0	0	0	0	0	0	0	0	0	0	0	1.57323707334814	0	0	0	0	0.0044325960022997	0	0	0	0	0	0	0	0	0	0	0	0	0	0	0	0	0	0	0	0	0	0	0	0	0	0	0	0	0	2.13242114710567	0	0	0	0	0	0	0	0	0
ENSG00000274275.1	4	0	0	1	2	2	0	2	1	0	3	1	1	1	2	1	3	0	2	0	2	4	6	0	0	0	5	3	0	5	7	4	6	3	13	4	3	1	2	8	6	3	3	1	5	0	0	2	6	7	2	6	10	4	0	3	4	3	3	2	10	0	1	2	10	0	10	7
ENSG00000274276.4	2.96760947481496	39.9143653596722	74.8900450645804	22.8766353696138	36.5703017813723	73.7887125980993	164.718850643808	96.945567993435	3.10140290450191	7.24965209994978e-07	8.75773280515249	27.0449080600315	42.2658319982275	108.493952851972	64.5362727384885	51.5692112654049	60.596214652618	72.0005185669488	14.5020945873166	11.1443118501711	38.2116951702461	0.638278238903589	43.2135341405857	28.602883218717	0.00292314704537322	39.3212735401465	72.1212789361476	54.8723682601308	37.5955517166451	2.74297464636787	26.3745103172781	105.064224826832	10.1950588861325	24.9449877963236	21.741343898866	17.1438504557442	113.916535312735	6.95135745500758	0	0	26.6428011344449	9.5252981238365	10.3032632394056	0	0.225213170775599	16.0267857142857	35.6463488417125	44.4103387724016	32.6367941758774	2	152.661307049804	78.9179330384621	1.41886263756364	3.96679397892868	98.8986133227738	103.004011496421	9	13.6209097547811	30.3720411502337	1	10.1947869483034	12.3159553256373	104.753569543447	3.32782719186785	84.2801834523787	79.2304837742071	4.30463400513584	24.8387114868576
ENSG00000274279.1	0	1	0	0	0	0	0	0	0	0	0	0	1	2	0	1	0	0	0	0	0	0	4	0	0	0	0	0	0	0	0	0	0	0	0	0	0	0	0	0	0	0	0	0	0	0	0	0	0	0	0	0	0	0	0	0	0	0	0	0	0	6	0	0	0	0	0	0.653794940147052
ENSG00000274280.1	0	0	0	0	0	0	0	0	0	0	0	0	0	0	0	0	0	0	0	0	0	0	0	0	0	0	0	0	0	0	0	0	0	0	0	0	0	0	0	0	0	0	0	0	0	0	0	0	0	0	0	0	0	0	0	0	0	0	0	0	0	0	0	0	0	0	0	0
ENSG00000274281.1	57.7488105507854	43.7140217088086	30.2137473017279	55.1818728618985	43.2518438343166	159.308287012531	29.5882734779952	68.4782095422376	97.7688525202568	32.0811011213748	63.054899362952	13.3893010906557	81.6212226322905	163.771153243887	58.8950863107516	28.6860986200895	104.524015430085	37.3992324186499	74.3044797910641	52.9772580744636	52.6962751736266	74.4231862899229	147.466727159971	54.6691384850624	32.4955658467515	72.5749397306384	147.254095189346	164.322550870754	90.1117260326077	119.93635975036	73.4617275952433	126.461273849214	150.305833026162	55.698543353477	44.3432163583529	86.418770567215	86.4592657867237	77.2438719902586	134.410510524029	58.3105762252221	226.622546231557	593.345807086236	78.3740781060271	60.7963282357124	89.9092869079022	38.4550927959175	45.8951769244125	47.6602019270838	85.0974336112147	59.5437255820278	88.0704752383482	168.930863107861	140.437460227477	61.358786086968	22.432194795554	73.8336561502182	124.836827313472	59.8402219831336	60.1150437597491	105.211879128259	611.522449259866	97.1150756800356	89.7281502190892	38.7032265109491	157.786042776587	58.8487941967344	24.0312526328923	173.633909341469
ENSG00000274282.1	0	0	0	0	0	0	0	0	0	0	0	0	0	0	0	0	0	0	0	0	0	0	0	0	0	0	0	0	0	0	0	0	0	0	0	0	0	0	0	0	0	0	0	0	0	0	0	0	0	0	0	0	0	0	0	0	0	0	0	0	1	0	0	0	0	0	0	0
ENSG00000274284.1	0	0	0	0	0	0	0	0	0	0	0	0	0	0	0	0	0	0	0	0	0	0	0	0	0	0	0	0	0	0	0	0	0	0	0	0	0	0	0	0	0	0	0	0	0	0	0	0	0	0	0	0	0	0	0	0	0	0	0	0	0	0	0	0	0	0	0	0
ENSG00000274286.2	1	1	0	0	0	0	0	0	1	0	0	3	0	1	2	1	0	1	0	0	0	0	1	0	0	0	2	1	1	1	0	2	2	1	0	0	0	3	0	2	1	18	0	5.00109491965494	1	0	0	0	0	0	1	4	0	0	0	0	0	1	0	1	4	1	2	2	1	0	0	8
ENSG00000274290.2	77.8117739217151	27.8173866051471	54.596288258427	32.8524152654163	45.4458875428973	81.2738814868652	66.4478038261374	22.2332670208686	79.546567385862	31.1813085914333	71.6419717637796	5.45630002370237	45.8590751756119	38.7308181252554	127.620124031131	13.644496712087	135.609280195392	57.9542652181844	91.0067852218352	33.4968099766968	37.9192198682759	41.3550676197068	21.9923342781126	32.852477507754	15.2727359289034	37.6985699056364	67.7693715175307	56.9443727119948	40.2378208420805	35.0039172070062	62.4306869669666	17.7353485303148	28.9256809497868	5.55529002950679	27.0684760793577	114.07670267792	15.6711231352853	65.6460457680784	35.1252217011293	57.6162299540367	80.0584890086092	95.9746945272666	22.6005181792953	46.4152541314663	37.319284849747	35.6910011831873	28.5619062689369	17.8139571749188	14.5266236650632	22.1820017589803	62.576361741425	56.6520756776057	45.4233491382837	32.1279205432154	18.8055473433329	41.6673237332174	24.3433984767652	89.3456433899659	35.9333494163973	20.5487045491204	65.4993428440945	38.9803201228754	112.733554417941	6.83256085392106	115.16177336194	13.1164447711912	24.4710690869928	19.0050465750847
ENSG00000274292.1	90.3608951905595	76.283327085806	152.654728342548	70.9702650909129	144.076893199804	159.031727872311	103.037703743848	158.338914525201	163.714878178237	40.1960950413625	110.023588723001	41.0605443862977	24.0223006462049	47.0681924582493	160.366838514531	27.1511382555308	170.612148045593	104.682318434567	105.513537363376	68.7470658667136	69.6833486651913	114.039265356869	133.480970097489	145.45648143792	67.7265951438432	63.7210829180527	302.416877274434	234.968770918615	173.989744185238	132.333985842469	170.985555781872	68.8619993636648	272.800425961032	121.943020259	139.529465668043	167.891346727488	142.931377341229	203.638558816813	218.603418115549	98.945176034818	330.251890418108	195.896156460492	13.6524406720883	172.64637611116	196.45458321808	61.3744101057666	94.6282270018889	27.0121924944209	100.988343284996	110.26720787751	151.972061817414	233.606396602875	257.733061320403	102.682085082907	76.3319975697553	157.655826275473	215.816098279034	170.846866051219	131.628758036592	285.104869372457	212.168967905654	34.1307076015227	117.636281046839	196.352467339007	269.773305552948	69.8120725589083	118.195385816977	81.559997958661
ENSG00000274293.1	0	0	0	0	0	0	0	0	0	0	0	0	0	0	0	0	0	0	0	0	0	0	0	0	0	0	0	0	0	0	0	0	0	0	0	0	0	0	0	0	0	0	0	0	0	0	0	0	0	0	0	0	0	0	0	0	0	0	0	0	0	0	0	0	0	0	0	0
ENSG00000274294.1	7	7	3	1	2	3	5	2	1	0	0	0	2	0	0	1	1	3	2	5	1	2	4	8	0	2	5	9	7	4	2	2	9	1	2	2	1	5	4	2	11	1	2	5	10	0	0	3	0	2	1	5	4	3	1	5	7	3	1	4	1	2	8	2	0	0	0	0
ENSG00000274295.1	0	0	0	0	0	0	0	0	0	0	0	0	0	0	0	0	0	0	0	0	0	0	0	0	0	0	0	0	0	0	0	0	0	0	0	0	0	0	0	0	0	0	0	0	0	0	0	0	0	0	0	0	0	0	0	0	0	0	0	1	2	0	0	0	0	0	0	0
ENSG00000274297.1	0	0	0	0	0	0	0	0	0	0	0	0	0	0	0	0	0	0	0	0	0	0	1	0	0	0	0	0	0	0	0	0	0	0	0	0	0	0	0	0	0	0	0	0	0	0	0	0	0	0	1	0	0	0	0	0	0	0	0	0	0	0	0	1	0	0	0	0
ENSG00000274299.1	1	0	0	1.00007939609813	0	0	0	1.00122131827971	4	0	3.00076144794362	3	0	5	6.00030782472766	1	0	0	1	2.00051156111557	1.41785372506308	2.00011859890756	4.00146643242217	0	0	0	8.04524946926792	0	1.00029089311762	0	3	0	1.06061655826146	2	0	1	3	0	1	5.52022268142674	0	1.00018286235131	0	0	5.00020824244836	0	0	0	0	0	1	2	0	1.17178792363218	0	3	2.34182135749294	1.2291444782619	1.00098394288001	0	6.00955307935569	9.00118666676042	4	0	5.32737870618793	0	0	1
ENSG00000274300.1	0	0	0	0	0	0	0	0	0	0	0	0	0	0	0	0	0	0	0	0	0	0	0	0	0	0	0	0	0	0	0	0	0	0	0	0	0	0	0	0	0	0	0	0	0	0	0	0	0	0	0	0	0	0	0	0	0	0	0	0	0	0	0	0	0	0	0	0
ENSG00000274303.1	0	0	0	0	0	0	0	0	0	0	0	0	0	1	0	0	0	0	0	0	0	0	0	0	0	0	0	0	0	0	0	0	0	0	0	0	0	0	0	0	0	0	0	0	0	0	0	0	0	0	0	0	0	0	0	0	0	0	0	0	2	0	0	0	0	0	0	0
ENSG00000274306.1	0	0	0	0	0	0	0	0	0	0	0	0	0	0	0	0	0	0	0	0	0	0	0	0	0	0	0	0	0	0	0	0	0	0	0	0	0	0	0	0	0	0	0	0	0	0	0	0	0	0	0	0	0	0	0	0	0	0	0	0	0	0	0	0	0	0	0	0
ENSG00000274307.1	48	23	41	40	15.5209222876952	80	22	37.5989183091968	33	10	27	8	11	9	37	21	37	30	31	28	23.2793308344071	18	46.6232827898574	53	22	24	61	80	60.8140568104034	32	64	24	89.2671605765321	34	56	53	28	34	44	16	120.297394843252	91	10	49	78	13	28	2	31	40	54	35	93	32	15.2293678857223	44	56	26	48	31	89	20	31	44	66	14	26.3367117547628	22
ENSG00000274308.1	5.00416287749148	0	0	1.00070893379421	0	0	0	0	1.00040270883606	1.00089935681699	0	0	0	0	2.00099510752732	0	0	0	2.00091159758818	1.00108126767843	0	1.0010438103166	2.00098859871689	0	0	1.00169290068834	1.00114514358543	0	1.00079260322079	1.00039505267885	1.00087033420405	0	1.00109072094586	1.00073707490716	1.00273846531435	7.00309104684683	2.00182615541871	0	0	1.00143980000318	1.00078510561406	0	0	1.00028545405163	0	0	1.00144709129232	0	0	0	1.0008295087736	1.0004570536012	2.00245407118967	2.00304174367559	0	1.02729701306374	1.00109674423189	0	7.00494454358736	0	5.00311766676203	3.00111589186531	0	0	0	2.00123020728272	0	0
ENSG00000274309.1	0	0	0	0	0	0	0	0	0	0	0	0	0	0	0	0	0	0	0	0	0	0	0	0	0	0	0	0	0	0	0	0	0	0	0	0	0	0	0	0	0	0	0	0	0	0	0	0	0	0	0	0	0	0	0	0	0	0	0	0	0	0	0	0	0	0	0	0
ENSG00000274310.1	0	0	0	0	0	0	0	0	0	0	0	0	0	1	0	0	0	0	0	0	0	0	0	0	0	0	0	0	0	0	0	0	0	0	0	0	0	0	0	0	0	2	0	0	0	0	0	0	0	0	0	0	0	0	0	0	0	0	0	0	1	0	0	0	0	0	0	0
ENSG00000274312.1	0	0	0	0	0	0	0	0	0	0	0	0	1	0	0	0	0	0	0	1	0	0	1	0	0	0	0	0	0	0	0	0	0	0	0	0	0	0	0	0	0	1	0	0	0	0	0	0	0	0	0	0	0	0	0	0	0	0	0	0	0	0	0	0	0	0	0	0
ENSG00000274314.1	0	0	0	0	0	0	0	0	0	0	0	0	0	0	0	0	0	0	0	0	0	0	0	0	0	0	0	0	0	0	0	0	0	0	0	0	0	0	0	0	0	0	0	0	0	0	0	0	0	0	0	0	0	0	0	0	0	0	0	0	0	0	0	0	0	0	0	0
ENSG00000274315.1	9	0	3	4	7	7	5	5	4	3	2	1	1	5	6	3	7	7	5	3	1	3	5	6	3	5	11	23	7	10	7	5	9	3	4	7	0	9	10	5	6	9	1	4	7	0	1	0	12	1	8	4	10	4	1	6	3	9	4	6	4	2	2	5	7	7	3	3
ENSG00000274316.1	0	0	0	0	0	0	0	0	0	0	0	0	0	0	0	0	0	0	0	0	0	0	0	0	0	0	0	0	0	0	0	0	0	0	0	0	0	0	0	0	0	3	0	0	0	0	0	0	0	0	0	0	0	0	0	0	0	0	0	0	1	0	0	0	0	0	0	0
ENSG00000274317.2	26.5049222463816	22.2724101299979	13.861715839747	11.6909296385274	26.237911322304	37.2189366698136	14.1333684810974	25.8825679956168	12.9466530410242	12.0321932258576	40.8778501076261	9.55075695320948	48.6148615812107	53.8396653564994	47.1174772179704	8.91322329848157	31.0632758968059	20.9552274261919	3.66832694593145	11.9688724205164	13.1426082293732	20.315750979294	45.0651516238265	14.1686568634413	12.5916701247338	16.9432769333807	35.2381991233396	38.1655748532744	21.3329383852809	34.9698759102511	25.0535169858445	42.4987495755856	33.8782431265233	17.0633581497047	12.3758949852374	35.0843169292103	12.7132854844682	36.8869709909684	48.7826467281119	42.4724777512175	39.4723873421246	192.684757505546	54.1781446087798	21.9145123126591	28.1188231088618	26.8692366475301	23.468165808837	14.8778595919819	22.4690094557175	29.2809267732578	25.2105392446211	36.8669449754369	40.6360272514276	21.3743022207605	19.381315451966	22.0901740908525	34.8656401322635	36.2545763019332	31.4424557880344	29.599086468502	165.450413812363	42.4995466720298	16.7268626946843	18.9900581185697	76.7589593784639	4.18797284860037	19.0114718878919	63.0637035337179
ENSG00000274319.1	0	0	0	0	0	0	0	0	0	0	0	0	0	0	0	0	0	0	0	0	0	0	1	0	0	0	0	0	0	0	0	0	0	0	1.00195857596067	0	0	0	0	0	0	0	0	0	0	0	0	0	0	0	0	0	0	0	0	0	0	0	0	0	0	0	0	0	1.00064785295449	0	0	0
ENSG00000274321.1	0	0	0	0	0	0	0	0	0	0	0	0	0	0	0	0	0	0	0	0	0	0	0	0	0	0	0	0	0	0	0	0	0	0	0	0	0	0	0	0	0	0	0	0	0	0	0	0	0	0	0	0	0	0	0	0	0	0	0	0	0	0	0	0	0	0	0	0
ENSG00000274322.1	2.49403829055585	3	9.24085386057913	3.67210349868266	9.08472937252485	4.39764170165021	3.21839032432367	6.33331887145833	1.30001293848891	1.00110552323427	4.015009422754	1.00226760371512	0	4.01365103842903	0	1.00042406059694	8.15544917666046	0	1.7344665366717	4.39255775470419	3.34990099216187	5.39344550070229	1.18381178742956	1.15556613855084	1	3	8.19245222429596	5.30041704937182	0	0	5.40874890734224	2.02010567058575	2.19627506659709	0	0	4.05384726998088	0	1.4279725324047	4.19949199342642	0	2.00799009094234	5.64532177948011	0.402904357202524	0	0	0	0	0	0	5	1.42781316659494	8.21984180663589	4.16670826662294	3.03405934045353	6.22874858141717	1.43961088160501	5.72233832022029	3.70881318914936	0	2.88606278933752	2.09330942216239	0	0	1	1.78009938295111	0	1	0
ENSG00000274326.1	0	0	0	0	0	0	0	0	0	0	0	0	0	0	0	0	0	0	0	0	0	0	1	0	0	0	0	0	0	0	0	0	0	0	0	0	0	0	0	0	0	0	0	0	0	0	0	0	0	0	0	0	0	0	0	0	0	0	0	0	0	0	0	0	0	0	0	0
ENSG00000274328.1	0	0	0	0	0	1	0	0	2	0	0	0	0	0	0	0	0	0	1	0	0	1	1	0	0	0	0	0	0	0	1	0	0	0	0	0	0	0	0	0	0	0	0	0	2	0	0	0	0	0	0	1	3	0	0	0	0	0	1	1	0	0	0	0	0	0	0	0
ENSG00000274330.1	0	0	1.71178197811475	0	0	3.26945376557143	2	0	0	0	2	0	1	5.30647007049769	1	0	0	0	0	1.21172517081848	0	1	1.20695710692914	1.43135143715787	0	0	0	0	0	0	0	0	0	0	0	0	0	0	1.60363553179462	3	0	14.5131002579749	0	0	0	0	0	0	0	0	0	0	0	1	0	0	0	0	1.21330539736491	0	3	4	0	0	2	0	0	0
ENSG00000274331.1	0	0	0	0	0	0	0	0	0	0	0	0	0	0	0	0	0	0	0	0	0	0	0	0	0	1	0	0	0	0	0	0	0	0	0	0	0	0	0	0	0	4	0	0	0	0	0	0	0	0	0	0	0	0	0	0	0	0	0	0	13	0	0	0	0	0	0	0
ENSG00000274333.4	5.24448618712427	15.5197504562554	3.53941154686906	24.6658293388929	33.4452669250856	12.9077188377861	1.34096302081374	34.0636474655098	15.7091172169329	7.95329033427451	30.8791376863388	7.22740380053696	15.4347129900012	40.2734905751072	12.2683485405745	9.23498571256665	13.3097904789792	20.1543914970837	7.98525268928279	16.5680466855154	13.209388541387	11.5541604076521	31.3349461619159	14.2379943459214	11.7047356920324	3.55259722593954	41.7806748273701	30.0088869869413	9.55282971297067	20.2876360822148	25.1471724183516	19.0054922552813	34.2889481352383	51.7194194278762	5.45430643451992	31.1278469545185	34.332175588214	43.548280846267	60.4886361622478	11.3354692921613	10.7849874969818	108.879947386219	15.9632422079981	5.39908060539892	23.5678411451895	6.36876396244754	0	5.0060087212781	20.8989601276407	1.46775253158155	15.6417757356869	80.7134900512292	25.6780416699757	24.4741393948965	8.30641865009912	21.4548860434531	17.7376858266301	25.9371068944439	15.0029598355475	34.3567071253797	115.835424687935	30.7067353882346	18.3231356299097	9.54655907796185	47.8120421956078	40.9321319776903	15.3341619256168	39.2591118998343
ENSG00000274340.1	0	0	0	0	0	0	3	1	2	0	0	0	0	1	0	1	0	1	1	0	0	0	1	0	0	0	0	0	0	0	0	0	0	0	0	0	0	1	0	6	0	9	0	0	0	0	0	0	0	0	0	0	0	5	0	0	0	1	0	0	6	1	0	0	0	0	0	1
ENSG00000274341.1	2	5.82813239999541	1.04645755066203	7.21287901612388	9.77174256339464	26.9300737395546	12	10.1715578352404	7.78639544396572	4	10.9252093190965	4.2892389385635	11.5529548126373	18.2808201197996	11.7454554594694	6.90011651477232	8.98432240572227	10.3417318581927	17.7547224647148	9.98613878269024	5.65872014796941	10.5332664746112	24.7771439869562	15.3638599388838	10.9009915707608	18	19.4874718801542	9	3.18887521675058	12.4338388169088	16	19.322286113781	15.4305054507365	11.3203406244347	10.0084647065961	21.0264020326116	5.88415247093338	15.8967122136976	7.22424947907612	7.35490726962398	12.1085902096189	62.0082349475552	13.3587481262931	8.70271047866783	11.4407710690153	7.1867575024712	3.76581407389741	7	0	2	11.4408195480062	15.4446685024147	15.0713062229457	5.89903307385193	7	12.1390469174899	11.1874543529998	6.80842466252098	14.2711395425843	22.2739444735415	66.014484473624	20.3466636464408	11.267450003346	15.7298516436902	14.6364085034923	0	19.1473777557968	10.4540950897761
ENSG00000274342.1	0	0	0	0	0	0	0	0	0	0	1	0	0	0	0	0	0	0	0	0	0	0	1	0	0	0	0	0	0	0	0	0	0	0	0	0	0	0	0	0	0	0	0	0	0	0	0	0	0	0	0	0	0	0	0	0	0	0	0	0	3	0	0	0	0	0	0	0
ENSG00000274343.1	0	0	0	0	0	0	0	0	0	0	0	0	0	0	0	0	0	0	0	0	0	0	0	0	0	0	0	0	0	0	0	9.77198936287367	0	0	0	0	0	0	0	3.48346977573073	0	0	0	0	0	0	0	0	0	0	0	0	0	0	0	0	0	0	0	0	34.3369853331558	0	0	0	0	0	0	0
ENSG00000274344.1	0	0	0	0	0	0	0	0	0	0	0	0	0	0	0	0	0	0	0	0	0	0	0	0	0	0	0	0	0	0	0	0	0	0	0	0	0	0	0	0	0	0	0	0	0	0	0	0	0	0	0	0	0	0	0	0	0	0	0	0	0	0	0	0	0	0	0	0
ENSG00000274346.1	0	0	0	0	0	0	0	0	0	0	0	0	0	0	0	0	0	0	0	0	0	0	0	0	0	0	0	0	0	0	0	0	0	0	0	0	0	0	0	0	0	0	4	0	0	0	0	0	0	0	0	0	0	0	0	0	0	0	1	0	0	0	0	0	0	0	0	0
ENSG00000274347.1	0	0	0	0	0	0	0	0	0	0	0	0	0	0	0	0	0	0	0	0	0	0	0	0	0	0	0	0	0	0	0	0	0	0	0	0	0	0	0	0	6	1	0	0	0	0	0	0	0	0	0	0	0	0	0	0	0	0	0	0	0	0	0	0	0	0	0	0
ENSG00000274349.4	54.2475874696784	33.4175207353027	46.3947747721771	43.7226823310075	31.202518448814	55.809439717888	17	43.2484582948779	51.7012083021083	19.6265345796859	28.3274827974539	7.03403810144729	8.2328468138534	8.19085786575645	45.5836186219812	13.9636603299649	61.6599335076539	25.8371058027252	44.7774652950653	11.6256084948486	23.2262893007925	58.1509302366968	56.1370632569055	36.5820986401466	8.27087346229863	40.359764410334	98.1686502778169	112.529023981913	101.180339452225	78.3523949362662	48.7307860446128	15.4947883780687	86.3159269914152	70.1431507384352	36.7690936602932	97.0883022930162	33.5232779415633	73.9773952395499	122.682399203502	13.4736881322214	130.546725424529	86.6187853488084	18.6698729872545	45.6834828505487	80.0967227137577	15.3850954713195	14.7723076923077	11	20.668905149934	84.4531601007033	68.1505375006276	89.335015637871	109.438368500918	29.0776758123993	8.70882485262134	83.8404387834479	68.9282977714094	44.7029372187267	54.8227078525975	72.9065742425943	70.7206849323895	58.1910391325271	36.5745743777039	40.4872972612512	95.688739701835	25.4841499413161	27.026754102098	27.5419954224455
ENSG00000274350.1	0	0	0	0	0	0	0	0	0	0	0	0	0	0.75	0	0	0	0	0	0	0	0	0	0	0	0	0	0	0	0	0	0	0	0	0	0	0	0	0	0	0	0	0	0	0	0	0	0	0	0	0	0	0	0	0	0	0	0	0	0	0	0	0	0	0	0	0	0
ENSG00000274351.1	0	0	0	1	0	0	0	0	0	0	2	0	0	0	2	0	0	0	0	1	0	1	0	0	0	0	3	1	0	3	0	0	0	0	0	0	0	1	1	0	0	2	0	2	0	1	3	0	0	1	0	5	0	0	0	1	0	0	0	2	0	0	0	2	1	0	3	0
ENSG00000274353.1	0	0	0	0	0	0	0	0	0	0	0	0	0	0	0	0	0	0	0	0	0	0	0	0	0	0	0	0	0	0	0	0	0	0	0	0	0	0	0	0	0	0	0	0	0	0	0	0	0	0	0	0	0	0	1	0	0	0	0	0	0	0	0	0	0	0	0	0
ENSG00000274354.1	0	0	0	0	0	0	0	0	0	0	0	0	0	0	0	0	0	0	0	0	0	0	0	0	0	0	0	0	1	0	0	0	0	0	0	0	0	0	0	0	0	0	0	0	0	0	0	0	0	0	0	0	0	0	0	0	0	0	0	0	0	0	0	0	0	0	0	0
ENSG00000274355.1	0	0	0	0	0	0	0	0	0	3.59004699653043e-07	0	0	0	0	0	0	0	0	0	0	0	0	0	0	0	0	0	0	0	0	0	0	0	8.42444201653344e-07	0	0	0	0	0	0	0	0	0	0	0	0	0	0	0	0	0	0	0	0	0	0	0	0	0	0	0	0	0	0	0	0	0	0
ENSG00000274356.1	1	0	2	0	0	0	3	0	2	0	0	0	0	0	2	0	0	0	0	0	0	0	1	4	1	0	0	0	0	2	1	1	0	0	0	5	0	0	0	0	0	0	0	0	3	0	0	0	0	2	3	0	0	5	0	0	2	0	0	1	0	2	0	0	0	0	0	0
ENSG00000274357.1	0	0	0	1	0	0	1	0	0	0	0	0	1	0	0	1	0	3	0	0	0	0	2	0	0	1	0	0	2	0	0	0	0	0	0	0	0	1	0	0	0	1	0	0	0	0	4	0	0	0	0	0	0	1	0	0	0	2	0	0	0	3.04356480701112	0	5	0	0	0	0
ENSG00000274363.1	1	1	0	0	1	1	0	4	0	0	3	0	6	0	0	2	0	1	1	1	0	0	0	0	0	0	0	0	2	2	0	0	6	4	0	0	1	4	4	3	2	1	2	2	6	0	0	0	0	2	5	0	0	4	0	4	3	1	2	3	2	0	4	3	0	0	1	0
ENSG00000274364.1	0	0	1	1	6	1	0	0	2	4	0	0	1	0	1	0	2	0	0	0	0	3	2	0	1	0	1	5	0	0	0	0	3	0	0	2	0	0	3	4	0	0	0	2	4	0	0	0	0	0	1	5	2	2	0	0	0	1	2	3	0	0	2	0	1	0	1	0
ENSG00000274365.1	0	0	0	0	0	0	0	0	0	0	0	0	0	0	0	0	0	0	0	0	0	0	0	0	0	0	0	0	0	0	0	0	0	0	0	0	0	0	0	0	0	0	0	0	0	0	0	0	0	0	0	0	0	0	0	0	0	0	0	0	0	0	0	0	0	0	0	0
ENSG00000274367.1	4	4.78989665817185	4.03472953675978	7.00972757671192	3.0063677202738	5.04790953405778	0	1	2	2	6.00629950646508	1.01946102138072	4.01315596144049	0	7	3	2.00781999529416	1	5.04676925812943	1.00223478443734	1.00683425341799	4.01246928417974	4	0	2.02489540947323	3.01555511309975	12.0838152693398	7	8.00691447876248	9.66526561066151	6.49481481897834	2	11.1731065023297	11	0	7.04131750867861	5.01100720893205	6.01604187649253	3.00521977893984	7	8.00694737350206	8.13119544905165	4.14522814412013	4	0	2	5	0	0	4.01288157871844	8.01532373635324	0	6.01196978011176	6.04097345058193	5.10330943848939	5.07598832848997	3.01302338194658	3.01517506099381	5.43794854036454	2.64749491545591	8.74122847684071	13.1668534676619	11	3.0845877754275	17	0	0	0
ENSG00000274369.1	0	0	0	0	0	0	0	0	0	0	0	0	0	4.08357762229043	0	0	0	0	0	0	0	0	0	0	0	3	0	0	0	0	0	0	0	0	0	0	0	0	0	1	0	1.36503394616994	0	0	0	0	0	0	0	0	0	0	0	0	0	0	0	0	0	0	0	0	0	0	0	0	0	0
ENSG00000274370.1	35	9	12	7	18	23	17	5	29	4	15	9	23	16	24	5	4	11	14	10	11	16	24	11	8	11	24	25	17	16	28	17	18	16	20	34	11	29	21	35	19	19	3	26	19	9	2	10	28	19	26	27	28	6	15	17	16	13	18	13	29	22	17	17	32	0	9	26
ENSG00000274372.5	10	4	9	2	6	16	8	14.0360805561706	9.35485202800492	3.05305755895741	16	9.15961633525462	7	9	13	6	19.012026014359	11	14	5	8	2	6	11.0232804765302	6.01665349783741	9.00753953454354	9.00941319182858	8	24.2515369671086	13.0367126680134	18	3.00842344845567	19	21	11	12	11	25	38.2803955669915	3	22	37.769179646823	1.19557522123894	25.0085098528094	15	24	9	0	2	8	13.0225501300663	5.00445748964523	32	5	5	4	17.5764277674538	9.09440559714417	11	16	31.0841680180537	8	10	16	39.033977622648	18	10	7
ENSG00000274373.1	4	4	1	3	3	7	2	0	2	0	2	2	4	0	8	3	13	0	6	10	3	2	6	8	7	3	4	12	21	0	5	3	8	0	6	2	6	1	13	0	14	11	2	2	7	3	1	12	0	14	1	17	8	7	5	6	15	2	4	8	26	24	3	15	3	22	0	7
ENSG00000274374.1	1	0	0	0	1	0	0	0	2.00025978072536	0	0	0	0	2	0	0	0	0	0	0	1	0	1.00042452836356	0	0	0	0	0	0	0	0	1.00021301450788	0	0	0	0	0	0	0	0	0	2	0	0	0	0	0	0	0	0	0	0	2	0	0	1	0	1	0	1	0	0	1	0	0	0	0	0
ENSG00000274376.4	100.084430912503	12.9997560519696	49.8553736421172	26.5282664569265	43.6012071917413	31.4245462978326	26.300090489618	28.7037597975801	88.8801534875178	3.13785205792032	22.6824599762164	9.02033845188621	21.3720290167902	10.3738029082812	39.6471338487888	20.8353719454619	33.7476629216964	56.0530851720759	23	14.5967903490989	13.4869176158823	34.4838264631999	57.7067884815877	12.4427906061071	12.5007408666818	17.95783857687	71.7804878980507	97.1189466754781	103.531476838633	78.7586994119625	45.6868308006229	30.4718991500077	33.4316402086292	35.2307461158346	35.1691844956976	79.5452731404959	39.9646016194242	34.2435482791462	47.7496846158593	43.2508365532311	49.2295453905232	90.1938416583944	0	99.71614328561	92.5471654577083	21.5130529270223	16.4455445544554	12.4404292718611	13.1685367682692	103.393707864551	104.938512650265	45.304040740546	64.5250364041494	25.3596753447051	72.4894410153579	21.6487178999067	53.7290057399485	87.6990355105749	33.1772779062223	64.4530780191831	82.6036713404035	16.2811977239857	20.3197818688891	26.7330372740479	24	43	28.6238963423985	53.062375282699
ENSG00000274378.1	0	0	0	0	0	0	0	0	0	0	0	0	0	0	0	0	0	0	0	0	0	0	1	0	0	0	0	0	0	0	0	0	1	0	0	0	0	0	0	0	0	0	0	0	0	0	0	0	0	0	0	0	0	0	0	0	0	0	0	0	0	0	0	0	0	0	0	0
ENSG00000274379.1	0	0	0	0	0	0	0	0	0	0	0	0	0	1	0	0	0	0	0	0	0	0	0	0	0	0	0	0	0	0	0	1	0	0	0	0	0	0	0	0	0	1	0	0	0	0	0	0	0	0	0	0	0	0	0	0	0	0	0	0	0	1	0	0	0	0	0	0
ENSG00000274380.1	0	0	0	0	0	0	0	0	0	0	0	0	0	0	0	0	0	0	0	0	0	0	0	0	0	0	0	0	0	0	0	0	0	0	0	0	0	0	0	0	0	0	0	0	0	0	0	0	0	0	0	0	0	0	0	0	0	0	0	0	0	0	0	0	0	0	0	0
ENSG00000274381.1	0	0	0	0	0	0	0	0	0	0	0	0	0	0	0	0	0	0	0	0	0	0	0	0	0	0	2	0	0	0	0	0	1	0	0	0	0	0	0	0	0	0	0	0	0	0	0	0	0	1	0	4	0	0	0	0	1	1	0	0	0	0	0	0	0	0	0	0
ENSG00000274383.1	435.730677188572	257.022223730221	254.084452142598	318.528863185981	397.670645091966	534.552069657889	395.31828590821	356.187719239372	492.555245445246	241.172860342161	674.927092482873	140.262100262961	309.921030964631	284.910238665407	482.762112793022	137.535092252866	562.650983168059	282.262795301899	381.053087401118	222.017897500361	235.576162467658	401.267598722415	370.051560732163	318.334556826181	207.007128661057	366.017322634024	925.895530147985	651.71810299842	565.320222312003	609.978963473366	591.646681620155	288.473339141042	857.786684589969	261.841747030542	422.42177967492	451.518427412772	248.070083438367	944.060548118418	465.204409971008	559.979513402161	763.84609456805	544.974020495971	171.598997714559	653.708551682474	610.153964171537	418.491336949772	221.187236336668	209.917345470478	210.808830880982	275.368548828248	560.291258871	421.478996068483	549.429380801425	371.260252393985	278.613215579076	304.464322382287	447.929795765501	343.597055509538	352.945750092126	573.712236317543	555.510910755516	350.291167802093	401.391679787184	378.110142780836	891.802502612033	421.959832843431	212.935907456672	367.754855125732
ENSG00000274385.1	0	0	0	0	0	0	0	0	0	0	0	0	0	0	0	0	0	0	0	0	0	0	0	0	0	0	0	0	0	0	0	0	0	0	0	0	0	0	0	0	0	0	0	0	0	0	0	0	0	0	0	0	0	0	0	0	0	0	0	0	0	0	0	0	0	0	0	0
ENSG00000274386.5	14.7365161478897	15.0249408862833	11.1357314061497	8.52366035447549	9.02659680006986	20.5862101456436	7.61861976635718	7.62034953829569	27.7143288193702	10.1566624371812	18.6458859675847	10.8637321707586	19.724752179035	37.9945675372089	24.0493205298016	11.5451372081521	26.702498531458	7.95344945427378	12.0036939625523	7.39898273967301	9.5539165177421	12.481274672389	31.7346110565213	21.4918467261771	11.0413299468964	18.7372463827745	22.9075863915861	23.0850148507979	17.7129580793726	14.7785564149816	23.6105207880999	18.8303463224329	22.4491129526678	25.1350680874928	10.7337048063226	20.4885120035559	11.9683539497525	17.5867989549089	11.7090952017242	32.0837318711468	27.6936761040095	119.357589796705	35.1989313595872	11.286920965018	12.2466936820049	17.3035351486153	22.6636792603485	3.80367318923714	11.841698808691	16.3704904674503	22.5373518138026	26.0963230764082	16.4709824534165	16.5087396978722	10.7667794321802	9.7161687300818	19.3716074362958	11.7911549119918	20.1945574015065	31.7067884027758	89.8136392044436	30.4995922178513	19.7134844557828	16.3075483142456	36.9045881051975	5.34636838452868	6.20762561783293	48.3011261025058
ENSG00000274387.1	2.31005110732538	0	0	0	0	2.62010221465077	6.44804088586031	0	0	0	0	0.724020442930153	2.06814310051107	2.68188735896412	1.34412265758092	1	4.34412265758092	0.58603066439523	0	0	0.448040885860307	4.58603066439523	0	2.27175260835755	0.58603066439523	0	3.34412265758092	0	0	1.17206132879046	0.17206132879046	1.17206132879046	1.06814310051107	0	4.89608177172061	2.206132879046	0	12.6229474569358	4.58603066439523	0.240204429301534	0	1.47317111198178	0	1.03407155025554	1.44804088586031	3.17206132879046	1	0	6.31005110732538	0	0	3.03407155025554	1.06814310051107	2.75809199318569	2.03407155025554	1.72402044293015	0	0.448040885860307	0	1.62010221465077	1.6541737649063	0	2.58603066439523	0.344122657580921	8.03236797274276	21	2.58603066439523	0
ENSG00000274390.1	0	0	0	0	0	0	0	0	0	0	0	0	0	0	0	0	0	0	0	0	0	0	0	0	0	0	0	0	0	0	0	0	0	0	0	0	0	0	0	0	0	0	0	0	0	0	0	0	0	0	0	0	0	0	0	0	0	0	0	0	0	0	0	0	0	0	0	0
ENSG00000274391.4	0	0	0	3.0265159102336	0	0	0	0	0	0	0	1	0	1.07240042064535	0	0	0	0	1.07303040300543	0	0	0	3.9205491371059	0	1.0154464865513	0	0	0	0	1.12137509409181	1.03635148865414	1.1541756285592	1.02405326138343	0	0	0	0	3.08943836552892	2.13086056254957	1.01134803440665	0	10.6361146563122	9.25102218228627	0	0	0	0	0	0	0	0	1.20500909177278	0	0	0	0	0	0	1.0073140680764	0	9.78429385523592	0	0	0	0	0	0	6.19206286279755
ENSG00000274396.1	0	0	0	0	0	0	0	0	0	0	0	0	0	0	0	0	0	0	0	0	0	0	0	0	0	0	0	0	0	0	0	0	0	0	0	0	0	0	0	0	0	0	0	0	0	0	0	0	0	0	0	0	0	0	0	0	0	0	0	0	0	0	0	0	0	0	0	0
ENSG00000274397.1	0	0	0	0	0	4	0	1	0	0	0	0	0	4	0	0	0	0	0	0	0	0	0	0	1	0	1	0	0	0	0	0	0	2	0	0	0	0	0	0	2	0	0	0	0	0	0	0	0	0	0	0	0	0	0	0	0	0	0	0	1	0	0	0	2	0	0	2
ENSG00000274398.1	0	0	0	0	0	0	0	0	0	0	0	0	0	0	0	0	0	0	0	0	0	0	0	0	0	0	0	0	0	0	0	0	0	0	0	0	0	0	0	0	0	0	4	1	0	0	0	0	0	0	0	0	0	0	0	0	0	0	0	0	2	0	0	0	0	0	0	0
ENSG00000274400.1	4	1	2	0	0	3	2	0	1	0	0	0	1	0	1	0	2	0	2	0	2	2	0	0	2	0	3	0	0	0	1	1	3	5	0	3	1	2	0	1	1	1	3	3	2	0	8	0	0	0	2	0	3	0	0	0	2	0	3	3	5	2	1	2	3	3	0	0
ENSG00000274403.1	7	2	1	0	3	4	1	4	5	1	7	0	0	6	6	1	3	3	5	3	1	3	8	6	1	5	4	6	1	8	9	2	6	3	7	4	4	7	6	6	19	16	2	9	5	5	0	0	0	13	4	14	5	5	2	3	6	4	6	8	9	2	1	5	7	0	0	10
ENSG00000274408.1	0	0	0	0	0	0	0	0	0	0	0	0	0	0	0	0	0	0	0	0	0	0	0	0	0	0	0	0	0	0	0	0	0	0	0	0	0	0	0	0	0	0	0	0	0	0	0	0	0	0	0	0	0	0	0	0	0	0	0	0	0	0	0	0	0	0	0	0
ENSG00000274409.1	0	0	0	0	0	0	0	0	0	0	0	0	0	0	0	0	0	0	0	0	0	0	0	0	0	0	0	0	0	0	0	0	0	0	0	0	0	0	0	0	0	0	0	0	0	0	0	0	0	0	0	0	0	0	0	0	0	0	0	0	0	0	0	0	0	0	0	0
ENSG00000274414.1	12.8819552905962	15.1523708381919	10.8213273310358	10.1031538648619	13.0064718253842	9.08460153285279	3.05305585039402	5.77721282731847	13.0906178889158	1.11168550856625	13.6017966544907	10.5417766125619	21.638496953232	13.3921532287277	12.7210379272846	6.7207036846413	13.1787644768223	11.6705599624207	2.49515743065681	4.59690426076518	8.19675396568176	10.5744189128235	18.5818507743637	13.3390677655286	4.46975170721914	5.16833317142654	17.0422002839749	19.714859730786	23.7386723958106	12.4639008660878	17.7151313273546	16.7644659141629	24.860311453826	2.50428320490955	15.1772009305291	12.4761533698429	10.545215649894	18.4589485466967	22.3536111875282	27.9845447525168	25.9334379124433	75.5762804013479	16.9902525723178	16.8098257886703	7.7143839645188	11.1390714269132	2.13885855657821	6.30264041375671	3.58456189638777	16.2192696464382	11.4427592658464	25.2125701936345	31.8236756266408	5.68133769128906	5.41158546574738	7.78868667625403	13.3817917549131	7.5182695034251	9.47072204957683	11.3413940806219	48.0810212615566	22.7557079158362	23.9682416066931	9.95960096436817	25.4981335562799	7.05730471963166	12.5542624417072	14.0025512030243
ENSG00000274415.1	0	0	0	0	0	0	0	0	0	0	0	0	0	0	0	0	0	0	0	0	0	0	0	0	0	0	0	0	0	0	0	0	0	0	0	0	0	0	0	0	0	0	0	0	0	0	0	0	0	0	0	0	0	0	0	0	0	0	0	0	0	0	0	0	0	0	0	0
ENSG00000274417.1	0	0	0	0	0	0	0	0	0	0	0	0	0	0	0	0	0	0	0	0	0	0	0	0	0	0	0	0	0	0	0	0	0	0	0	0	0	0	0	0	0	0	0	0	0	0	0	0	0	0	0	0	0	0	0	0	0	0	0	0	0	0	0	0	0	0	0	0
ENSG00000274419.6	561.156854081636	62.2529846164802	241.896691799362	247.654793619382	0	162.61026519972	208.533740620821	127.650441684755	310.264627139246	60.6372434585466	325.904195740981	67.5861403925014	275.625831302097	261.713291285958	182.883460545326	108.530945992679	310.688054512557	54.4899232611343	259.0070065752	212.871880805077	244.064199064581	472.683629974096	116.17497373889	163.406185835646	170.626987257084	16.3029622708826	423.935814372617	621.272981890375	227.929730643247	496.635591444377	255.650766291675	79.6311867692	220.95877153884	43.1975472144063	188.903964309194	136.271397375843	124.51395536394	289.433399792111	7.71113937667517e-08	351.710786218296	312.906232560631	404.047150589512	65.4569573003006	409.091603316595	460.115275572266	404.684109711154	2.29837302351943e-07	273.420050529779	65.8103878742323	330.169547307809	359.872438438193	257.570112559562	728.786833199317	251.494453358151	117.734708568923	192.82965842836	131.477601095171	205.31769217672	357.805261859875	634.160635734985	213.628036880417	95.1783255597128	175.077773037082	103.718301181653	400.404050832298	304.233503152529	52.2679386207487	124.567844475091
ENSG00000274420.1	0	0	0	0	0	0	0	0	0	0	0	0	0	0	0	0	0	0	0	0	0	0	0	0	0	0	0	0	0	0	0	0	0	0	0	0	0	0	0	0	0	0	0	0	0	0	0	0	0	0	0	0	0	0	0	0	0	0	0	0	0	0	0	0	0	0	0	0
ENSG00000274421.1	4.00419175922504	3	2.71178347611383	9.24477003083545	6.85790621484309	5.50995430173118	5.04633738355656	7.97377771164017	5.00310031230111	7.00285867869473	14.0020462967729	6.00906091187228	22.9197689594823	10.874119405859	28.0052285692021	6.00241091137753	4.01063915739371	8.01366503968733	9.00230635757734	6.02059756826353	2.71191483154351	12.0066474065413	17.9210129828574	15.3297665221243	10.7908600303077	6.07862556020376	22.5493335271473	9.85626907183899	20.0353917911945	3	12.538930449778	17.1963297540213	19.2405414615935	0	10.392430307847	9.00467607902066	4	14.0309384798915	19.066354673754	19.0147607589285	9.04095851360045	42.9091892927133	16.1172205876407	8.07122842905408	13.001605772602	16.0088405990989	0	17	17	5.00428649738371	17.0221886195773	7.91745980217222	8.55677470591768	8.87044720945613	13.1773546791953	9.00148933327056	6.05218024678883	6.02715787216298	6.88952478748741	16.5995076123124	32.8008043013599	32.0225164935412	17.0430293466265	14	57.0821687810253	19	9.0092348504715	5.30203742693076
ENSG00000274422.1	40	24	67	43	74	67	19	122	30	16	26	13	15	38	44	11	60	148	171	30	55	46	127	34	13	81	61	517	379	141	96	39	300	97	51	278	68	149	667	53	243	177	80	85	55	28	401	23	105	182	102	130	341	18	16	80	355	174	94	286	228	93	50	45	117	102	24	81
ENSG00000274423.1	6.76682962889715	32.8918428753439	6.28309338985818	16.9426538336047	13.6903466697676	22.1668895552535	0	0	20.3487863848706	7.24977406024602	9.66399547890184	6.76098511913938	2.97983745040209	3.18026789553699	2.40149259982842	6.89266459251925	12.7015216477436	14.147229543382	7.05972270916516	5.06508031491067	8.27542811655386	22.8784774238703	12.8129040407387	14.6168025042225	7.92377167689459	17.4408259713219	32.2609289415712	11.7265378882047	14.8414337424168	23.0878125967469	23.957973964259	4.58305361669834	6.72843831696663	35.5316283997026	10.0849039682297	10.7690770599953	4.99327854081071	3.38102297305355	16.9594940764634	23.8666501273918	19.2137109523809	24.451704967319	19.0609982021344	0	4.91131608553139	0	0	0	23.1090978799529	7.42450095017077	6.67443610492581	10.4572442034295	19.3255213167345	11.958549109589	12.2790774922928	20.3283221943697	50.5981806322441	18.94979187553	4.15686837618014	7.22644995851398	29.0303586714682	0	24.4286975688857	3.22558662709746	33.9202209009971	20.6396856053133	7.44942599523012	2.5885791666261
ENSG00000274424.1	0	0	0	0	0	0.75	0	0	0	0	0	0	0	0.5	0	0	0	0	0	0	0	0	0	0	0	0	0	0	0.5	0	0	0	0	0	1	0	0	0	0	0	0.25	1.5	0	0	0	0	0	0	0	0	0	0	0	0	0	0	0	0	0	0	0	0	0	0	0	0	0	0
ENSG00000274425.1	796.738877700087	83.206694143981	320.879232804436	164.145202978591	129.779415101989	498.199297219805	98.0465080376652	102.080685799837	653.533652755545	70.0166448113695	703.161956609547	52.4410304195673	275.810797426185	115.561816762964	104.442653033446	245.179195022712	577.232239094435	112.2299783006	309.889313563362	70.5876912437027	415.601992663914	379.854387270747	116.265548438381	323.330761417087	67.1644470154807	113.545109200147	349.983852795003	1308.5198714565	526.190406793759	498.525612446486	117.229952793876	63.3960142264879	257.167744707347	249.036073349618	514.228729001263	159.382155697107	425.652340189057	762.920247365773	191.576484365346	465.351762198202	803.931019108079	556.936233792413	45.0274102616342	404.028687225226	219.930382607008	98.5767035427639	25.3458167730989	26.1714488218546	81.2557280713638	437.788248320321	142.157171549467	204.304208486921	1147.52525287677	74.2250766816673	98.7949043538684	117.159227624617	267.436357275144	104.003096304475	265.764551043572	325.6786808617	134.435608339258	367.739985052483	719.963743928639	152.948989424666	325.11859074508	203.337358500375	201.760874578064	102.673476913471
ENSG00000274427.1	0.0615544588783943	0	0	0	0	0	0	0	0	0	0	0	0	1.40583503254803	2	0	0	0	1	0	1.46307018971551	1	2	0	0.373518678644485	0	5	5	0	1	0	0.556450784633773	1	0	0	2	0	0	0	0	0.586780900968893	0	0	0	0	1	0	0	0	0	0	0	0	0	0	0	1	0	2	1	0	2	0	1.94187566673628	1	0	0	0
ENSG00000274428.1	0	0	0	0	0	0	0	0	0	0	0	0	0	0	0	0	0	0	0	0	0	0	0	0	0	0	0	0	0	0	0	0	0	0	0	0	0	0	0	0	0	0	0	0	0	0	0	0	0	0	0	0	0	0	0	0	0	0	0	0	0	0	0	0	0	0	0	0
ENSG00000274430.1	0	0	0	0	0	0	0	0	0	0	0	0	0	0	0	0	0	0	0	0	0	0	0	0	0	0	0	0	0	0	0	0	0	0	0	0	0	0	0	0	0	0	0	0	0	0	0	0	0	0	0	0	0	0	0	0	0	0	0	0	0	0	0	0	0	0	0	0
ENSG00000274432.1	0	0	0.0909090909090909	0	0	0.181818181818182	0.0909090909090909	0	0	0	0	0	0	0	0	0	0	0	0.0909090909090909	0	0	0	0	0	0	0.181818181818182	0.181818181818182	0	0	0	0	0	0.181818181818182	0	0	0.0909090909090909	0	0	0	0	0	0.119027057173543	0	0	0.0909090909090909	0	0	0	0	0	0	0	0	0	0	0.0909090909090909	0	0	0	0	0.0909090909090909	0.0909090909090909	0.0909090909090909	0	0	0	0	0.0909090909090909
ENSG00000274441.1	0	0	0	0	0	0	0	0	0	0	0	1	0	0	0	0	3	0	0	0	0	0	0	0	0	0	0	0	0	0	0	0	0	0	0	0	0	0	0	0	0	1	0	0	0	0	0	0	0	0	0	0	0	0	0	0	0	0	0	0	0	2	0	0	0	0	0	0
ENSG00000274443.4	0	0	1	0	0	0	0	0	0	0	0	0	0	0	0	0	0	0	1	0	0	0	0	0	0	0	0	2	0	0	0	0	0	0	0	0	0	0	2	0	3	2	0	0	0	0	0	0	0	0	0	0	0	0	0	0	0	0	1	0	2	1	0	0	2	2	0	0
ENSG00000274444.1	0	0	0	0	0	0	0	0	0	0	0	0	0	0	0	0	0	0	0	0	0	0	0	0	0	0	0	0	0	0	0	0	0	0	0	0	0	0	0	0	0	0	0	0	0	0	0	0	0	0	0	0	0	0	0	0	0	0	0	0	0	0	0	0	0	0	0	0
ENSG00000274445.1	0	0	0	0	0	0	0	0	0	0	0	0	0	0	0	0	0	0	0	0	0	0	0	0	0	0	0	0	0	0	0	0	0	0	0	0	0	0	0	0	0	0	0	0	0	0	0	0	0	0	0	0	0	0	0	0	0	0	0	0	0	0	0	0	0	0	0	0
ENSG00000274446.1	0	0	0	0	0	0	0	0	0	0	0	0	0	0	0	0	0	0	0	0	0	0	0	0	0	0	0	0	0	0	0	0	0	0	0	0	0	0	0	0	0	0	0	0	0	0	0	0	0	0	0	0	0	0	0	0	0	0	0	0	0	0	0	0	0	0	0	0
ENSG00000274447.1	0	0	0	0	0	0	0	0	0	0	0	0	0	0	0	0	0	0	0	0	0	0	0	0	0	0	0	0	0	0	0	0	0	0	0	0	0	1	0	0	0	0	0	0	0	0	0	0	0	0	0	0	0	0	0	0	0	0	0	1	0	3	1	0	6	0	0	0
ENSG00000274450.1	0	0	0	0	0	0	0	0	0	0	0	0	0	0	0	0	0	0	0	0	0	0	0	0	0	0	0	0	0	0	0	0	0	0	0	0	0	0	0	0	0	0	0	0	0	0	0	0	0	0	0	0	0	0	0	0	0	0	0	0	0	0	0	0	0	0	0	0
ENSG00000274451.1	0	0	0	0	0	0	0	0	0	0	0	0	0	0	0	0	0	0	0	0	0	0	0	0	0	0	0	0	0	0	0	0	0	0	0	0	0	0	0	0	0	0	0	0	0	0	0	0	0	0	0	3	0	0	0	0	0	0	0	0	0	0	0	0	0	0	0	0
ENSG00000274452.1	0	0	0	0	0	0	0	0	0	0	0	0	0	0	0	0	0	0	0	0	0	0	0	0	0	0	0	0	0	0	0	0	0	0	0	0	0	0	0	0	0	0	0	0	0	0	0	0	0	0	0	0	0	0	0	0	0	0	0	0	0	0	0	0	0	0	0	0
ENSG00000274455.1	0	0	0	0	0	0	0	0	0	0	0	0	0	0	0	0	0	0	0	0	0	0	0	0	0	0	0	0	0	0	0	0	0	0	0	0	0	0	0	0	0	1.07412331045874	0	0	0	0	0	0	0	0	0	0	0	0	0	0	0	0	0	0	3.17774096534155	0	0	0	0	0	0	0
ENSG00000274458.1	0	0	0	0	0	0	0	0	0	0	0	0	0	0	0	0	0	0	0	0	0	0	0	0	0	0	0	0	0	0	0	0	0	0	0	0	0	0	0	0	0	0	0	0	0	0	0	0	0	0	0	0	0	0	0	0	0	0	0	0	0	0	0	0	0	0	0	0
ENSG00000274459.1	0	3.09886800430218	1	0	4.51157524709106	2.93717071310437	2.63625351166864	0	4.99771068824694	0	3.7773103808474	1.88188523280078	1.58912319417207	2.2738180023044	2.1852018780344	1	5.83936715925022	3.14121958922255	1.06170705927582	1.06961464838333	0	2.49675763309268	0.584251454891109	2.86171411524999	1.16004718393391	3.62882998697037	0	4.12010819627135	0	1.79268751103577	4.8184883798621	1.63355737331093	2.34295821218656	3.52652492339963	4.46411544560046	1.11869191910929	1.02191034472006	0.626715633090441	4.27418914014717	7.33332072779636	0	17.676952562901	4.75569860972869	0	3.07339501744874	0	0	6.79467536665264	0	2.88148541487986	1.16082884011328	0	2.426704493248	1.41035885607716	2.4302052822148	0.595630563049183	0	2.18840300116221	1.06489043451573	3.44733371183457	5.83001380715113	7.18251039315143	4.25447069533232	0	3.73337529320361	3.00869519788172	0	7.70127011403917
ENSG00000274460.1	56.5150137387623	19.3875162237414	49.93827677992	34.6571269903947	52.8838771099102	69.2198644897532	25.1802436798299	49.6233355833006	59.3266323683219	21.1543115249334	40.2610501491299	30.6458216338953	23.2258854549602	24.714699009307	51.3667444277862	13.4856699166485	61.4363288133227	30.2494029858405	47.0483188197569	21.7751519061206	34.0024627062009	54.4099033388573	51.1897806769861	42.0019389869454	22.9606440256464	24.5696299968841	83.7031665681628	67.1792473318616	71.9401597922776	49.9003822587627	63.5406397326711	25.9608198952543	91.4929148402077	79.4139595706439	40.0666875748832	84.682394659164	44.6065873690952	92.0723564769431	91.1900155853256	48.9824171132287	96.9885770225793	78.4252492166732	31.7745237581454	59.7655646592919	75.1848004943244	30.8554071167364	31.3611687854353	25.3374794637955	28.5846509671168	79.0485306618716	72.0268013732221	61.814592890742	75.6394574953974	46.7652878793715	24.4029601407148	36.4880728686976	91.7880153073597	49.5503779317517	74.4782400200235	130.644631927171	106.792647474632	46.8521410308344	49.3706607565534	58.3667653570413	93.6683200117017	34.03950214091	38.9228241348335	37.4770815253274
ENSG00000274461.2	42.924132581614	33.3370228994402	28.1322394391354	32.3717068889584	46.7882188927122	40.7749263793647	16.486725629984	9.79615474576899	55.4999015338948	22.2736140008058	43.806997721956	11.9891133983098	47.8344817001055	43.6689381431844	57.8241944262072	16.4502466454042	41.9279115904378	25.7953919309436	35.4203711038228	36.268494807058	32.0034444864001	36.769719423322	53.7777969510137	40.6940779559181	13.7795739852726	37.4658654609062	80.1080747320805	52.2088106195414	54.0141564012028	50.2947314240563	50.6875158527328	44.7435482390424	78.8812496551568	42.6620050599165	28.2999787595061	42.5216623067246	16.8250423782244	42.6852082958759	59.5285889898985	76.2904641678961	99.258927870425	181.39099024736	50.587443781081	31.410230994968	27.4399249396192	50.5777182562023	40.1209493010365	41.158685019731	23.3702121349945	32.7344529488652	49.3230916288161	87.0641829214827	56.4261690656813	24.6544781159168	23.3929584163548	43.2328419308657	53.0571133338905	24.732015582611	43.2104392923759	85.3943856919636	183.689212928923	66.3360100282904	42.965321653973	65.1816914888228	96.5476451696588	9.70711718813302	22.0163159712591	63.1669614630898
ENSG00000274466.1	0	0	0	0	0	0	0	0	0	0	0	0	0	0	0	0	0	0	0	0	0	0	0	0	0	0	0	0	0	0	0	0	0	0	0	0	0	0	0	0	0	0	0	0	0	0	0	0	0	0	0	0	0	0	0	0	0	0	0	0	0	0	0	0	0	0	0	0
ENSG00000274467.1	0	0	0	0	0	0	0	0	0	0	0	0	0	0	0	0	0	0	0	0	0	0	0	0	0	0	0	0	0	0	0	0	0	0	0	0	0	0	0	0	0	0	0	0	0	0	0	0	0	0	0	0	0	0	0	0	0	0	0	0	0	0	0	0	0	0	0	0
ENSG00000274468.1	0	0	0	0	0	0	0	0	0	0	0	0	0	0	0	0	0	0	0	0	0	0	0	0	0	0	0	0	0	0	0	0	0	0	0	0	0	0	0	0	0	0	0	0	0	0	0	0	0	0	0	0	0	0	0	0	0	0	0	0	0	0	0	0	0	0	0	0
ENSG00000274469.2	0	0	0	0	0	0	0	0	0	0	0	0	0	1	0	0	0	0	0	0	0	0	1	0	0	0	0	0	0	0	0	0	0	0	0	0	0	0	0	0	0	3	0	0	0	0	0	0	0	0	0	0	0	0	0	0	0	0	0	0	1	0	0	0	0	0	0	1
ENSG00000274471.2	59.4437233138741	28.3357426334188	51.5007514331769	66.3086783511756	119.475989659102	64.3866010618255	38.8852552295165	176.319881385296	124.638389487596	24.4049800828111	88.6229433494527	24.84761202932	43.3472526365497	59.2098329907545	115.858764782844	25.542856179121	97.6537880757431	85.9805491867812	113.785150045108	62.2505872697524	68.1420042954645	57.5488826144821	162.752050647554	92.980083089372	46.0691100303386	37.911196089853	191.147934499799	129.833176377668	44.6270559106757	76.9609161996364	132.322434814601	63.4214001542773	124.161066514228	80.0296320526573	85.0964251345824	166.816044287849	80.6978731490923	203.691525816304	224.43789770519	92.2265140097416	121.071326927252	253.082923519447	67.2220734225857	66.8103368971596	177.363668026754	56.0688633326849	33.6146708426394	49.1305929729698	117.462320759896	133.716018169547	124.303003285753	166.032142357617	163.867061311202	99.3295118444185	41.707614610136	71.8471731831456	181.855929120368	124.801969893097	133.150299228721	181.613948771519	239.713647384867	68.6390342812576	94.1690943323102	89.9579293745552	137.086730016946	74.8557446486291	92.6645679592689	186.445978772083
ENSG00000274472.1	0	0	0	0	0	0	0	0	0	0	0	0	0	0	0	0	0	0	0	0	0	0	0	0	0	0	0	0	0	0	0	0	0	0	0	0	0	0	0	0	0	0	0	0	0	0	0	0	0	0	0	0	0	0	0	0	0	0	0	0	0	0	0	0	0	0	0	0
ENSG00000274475.1	0	0	1.79307567746764	1.73858866827654	0	6.28281675001601	0	1.29610132669337	0	1.83036211238345	0	0	0	0.652962238581283	0.813050875222895	0	2.56386720737826	1.82556998032027	1.73694936213772	2.82075932838496	0	1.71365441192955	0.620522612497765	0	0.972070478160298	0	0	0	1.15425683836024	2.61735226749761	0	0	0.354430470308728	0	0	0	2.73627768778919	0	7.14568918522982	1.97541816273194	2.05729695543477	6.99973812583504	0	0	2.73161477284077	0	3.29874577947017	0	0.765732530463519	8.60936985723991	0	0	8.81019522963802	0	0.877628960251992	0	0	0	1.59681104912147	1.49511072627891	5.51093985945699	0	0	1.4393428736233	0.126933218572643	0	3.77287453093304	0
ENSG00000274478.1	0	0	0	0	0	1	0	0	0	0	0	0	0	1	0	0	0	0	0	0	2	0	1	0	0	0	0	0	0	0	0	0	0	0	0	0	0	0	0	0	0	2	0	0	0	0	0	0	0	0	0	0	0	0	0	0	0	0	0	0	1	0	0	0	0	0	0	0
ENSG00000274481.1	0	0	0	0	0	0	0	0	0	0	0	0	0	0	0	0	0	0	0	0	0	0	0	0	0	0	0	0	0	0	0	0	0	0	0	0	0	0	0	2	0	0	0	0	0	0	0	0	0	0	0	0	0	0	0	0	0	0	0	0	1	0	0	0	0	0	0	0
ENSG00000274484.1	0	0	0	0	0	0	0	0	0	0	0	0	0	0	0	0	0	0	0	0	0	0	0	0	0	0	0	0	0	0	0	0	0	0	0	0	0	0	0	0	0	0	0	0	0	0	0	0	0	0	0	0	0	0	0	0	0	0	0	0	0	0	0	0	0	0	0	0
ENSG00000274486.1	0	0	0	0	1	0	0	0	0	0	0	0	0	0	0	0	0	0	0	0	0	0	0	0	0	0	0	0	0	0	1	0	0	1	0	0	0	0	0	0	1	1	0	0	2	0	0	0	0	0	0	0	0	1	0	0	1	0	0	0	0	0	0	0	0	0	0	0
ENSG00000274487.2	194.605369917831	105.064083167946	160.501000196653	174.989755474923	159.964260238307	182.234358161897	111.257498996854	164.311673303062	225.929314447881	85.6647073566694	120.729940496625	61.4469414710342	46.7904957269903	68.4388745886884	195.33976844092	86.7128183064706	215.102616481015	132.167129631849	145.372520322336	185.305751641184	181.517158875701	180.049571127826	181.673792845486	154.320180451871	56.0440688882869	117.160105499567	317.363846196893	288.404559747557	102.062426601448	182.76539425521	226.101160422266	52.8591752242438	332.841811213577	118.029173823942	130.068898422616	250.082363180377	232.127519595054	158.022942157213	190.187073262839	69.9572313523066	349.014549100578	191.088384214181	12.3883485500499	194.006511535029	143.502326790122	5.88212253110313	66.979094906865	88.9926538802147	37.661938299748	67.6366120696207	197.27750460473	196.703618819416	354.308716678049	155.160743738854	105.292642530276	161.551327183175	247.092842675031	170.724445255576	206.332181167082	278.043311522155	210.30616676921	64.9230452817514	152.161187970049	94.270503467148	388.284463050462	129.703490044257	107.802789972552	91.1921778369491
ENSG00000274489.1	0	1	0	0	0	0	0	0	0	0	0	0	0	0	0	0	0	0	0	0	0	0	0	0	0	0	0	0	0	0	0	0	0	0	0	0	0	0	0	0	0	0	0	0	0	0	0	0	0	0	0	0	0	0	0	0	0	0	0	0	1	0	0	0	0	0	0	0
ENSG00000274491.1	0	0	0	0	0	0	0	0	0	0	0	0	0	0	0	0	0	0	0	0	0	0	0	0	0	0	0	0	0	0	0	0	0	0	0	0	0	0	0	0	0	0	0	0	0	0	0	0	0	0	0	0	0	0	0	0	0	0	0	0	0	0	0	0	0	0	0	0
ENSG00000274492.1	15.9004214288768	12	15	9.38043433522767	27.076058406337	14.8126400708888	20.426404690752	24.4537771354725	21.6708937184639	10.292629130184	17.5301582219551	5.64215290388671	26.7816192221141	13.2294544947126	18.1481299564828	9.35072747547144	38.5973808733806	11.0869135344295	14.8437434838869	13	13.6416916622393	23.085239129177	16.7057744789652	14.4086629485589	16.8472598312074	19.0129042509133	27.4946749084592	25.3850895447262	12	25.5635822499899	27.5577884864785	16.3362157056446	32.4983402242919	26.1807117432277	10.6101346577861	30.0597046751443	13.2395621645259	41.21876403786	43.6815265954738	26.7523038639056	27.7675227230359	61.2128689606403	3.19716455405977	17.3450245849351	24.3447585645671	5.48666354505373	18	6.11882769870119	11.2044137315908	9.91371764036383	20.4443018891611	50.9183932428899	36.6101747678109	16.8692243114617	12.3659700034978	30.898776207957	26.7112475599897	14.6051550586263	24.0733486794179	39.4704985215646	46.994849379133	16.3216383092239	19.8570295931613	25.3002457088288	40.8740398765475	48.8453463982702	4	57.5614465261344
ENSG00000274493.1	0	0	0	0	0	0	0	0	0	0	1	0	0	0	0	0	0	0	0	0	0	0	0	1	0	0	0	0	0	0	0	0	0	3	0	0	3	0	2	0	0	0	0	0	0	0	0	0	0	3	0	0	0	0	0	0	0	0	0	0	11	0	0	0	0	0	0	0
ENSG00000274494.1	0	0	0	0	0	0	0	0	0	0	0	0	0	0	0	0	0	0	0	0	0	0	0	0	0	0	0	0	0	0	0	0	0	0	0	0	0	0	0	0	0	0	0	0	0	0	0	0	0	0	0	0	0	0	0	0	0	0	0	0	0	0	0	0	0	0	0	0
ENSG00000274499.1	0	0	0	0	0	0	0	0	0	0	0	0	0	1.0950191366568	0	0	0	0.11253183722997	0	0	0	0	0.159645934301548	0	0	0	0	0	0	0	0	0	0	0	0	0	0	0	0	0	0	0	0	0	0	0	0	0	0	0	0	0	0	0	0	0	0	0	0	0	0	0.166698534852097	0	0	0	0	0	1.27693565783867
ENSG00000274500.1	0	0	0	0	0	0	0	0	0	0	0	0	0	0	0	0	0	0	0	0	0	0	0	0	0	0	0	0	0	0	0	0	0	0	0	0	0	0	0	0	0	0	0	0	0	0	0	0	0	0	0	0	0	0	0	0	0	0	0	0	0	0	0	0	0	0	0	0
ENSG00000274501.1	2	1	0	1	4	6	4	6	2	2	0	1	3	0	1	0	7	5	3	3	1	0	3	3	2	0	9	0	0	1	14	1	6	0	0	4	1	6	2	14	7	5	0	4	5	0	4	0	2	2	1	0	4	0	1	8	6	5	2	3	4	0	1	4	0	0	1	5
ENSG00000274502.1	0	0	0	0	0	0	0	0	0	0	0	0	0	0	0	0	0	0	0	0	0	0	0	0	0	0	0	0	0	0	0	0	0	0	0	0	0	0	0	0	0	0	0	0	0	0	0	0	0	0	0	0	0	0	0	0	0	0	0	0	0	0	0	0	0	0	0	0
ENSG00000274503.1	0.898816075154844	0	0	0	0	0	0	0	1.20702321193052	3.09316640643431	0	0	0	0	1.44995113039912	0	0.556668559273503	0.843242228085203	0	0.428124595182518	0	0	0	0	0	0	0	0	0	2.7119735202593	0	1.53101674335471	0.990738271460967	0	0	0	0	0	1.31596834763487	0	0	0	0	4.98063424826544	2.15356093861452	0	0	0	1.23430356132108e-08	0	0	0	1.87010344711628	0	0	0	0	1.2509021873379	0.145832769095508	0	0	0	0	0	0	0	0	0
ENSG00000274505.1	0	0	2.12630347159021	2.07248790149124	3.34583644033378	2.17348860210804	1.17714987451409	1.08704146713032	1.19781847911989	0	4.17576318573399	0	2.1518800144045	0	1.77956731868686	0	1.11967866588539	0	0	1.9437625610367	0	2.09651238585895	2.73219432244205	0	0	0	1.81182872265544	7.36508771055934	2.03729067346793	2.3331283820054	3.13670683615375	0	0	4.13218916228198	0	3.80391873599455	0	2.23868690355078	3.29377575308692	4.23216274961002	1.16113379444438	2.86378113579875	3.93466865224307	0.290285736349741	0	0	0	0	0	0	2.44165589996194	10.95987352541	8.426507236278	1	3.79859916940348	1.07128851047461	1.60667334403099	0	4.02064378719541	0	0	0	2.49871837618258	9	4.06617437326156	0	0	3.12236162517261
ENSG00000274507.1	1	0	0	0	2	0	0	0	0	0	0	0	0	0	0	0	1	0	0	0	0	0	0	0	0	0	0	0	0	0	0	0	0	0	0	0	0	0	0	0	0	0	0	0	0	0	0	0	0	0	0	0	0	0	0	0	0	0	0	0	0	0	0	0	0	0	0	0
ENSG00000274508.1	0	1	0	0	0	0	0	0	0	0	0	0	0	0	0	0	0	0	0	0	0	1	1	2	0	0	0	0	0	0	0	0	0	3	0	0	0	0	0	0	0	1	0	0	0	0	0	0	0	0	0	0	0	0	0	0	1	0	0	0	3	0	0	0	0	0	0	0
ENSG00000274510.1	3	0	2	0	0	2.50121125422681	1	1	1.26514787855486	0	0.818512949923008	0	0	9.73075288246391	4.34475378673735	0	2.1669771065585	1.51636915807771	1.33015975927752	2.01156272539862	1.46042731165914	1.13051663113927	5.92540034371051	1.75968514333498	0.598302620731119	1.00990176268688	9.26480199541164	2.33708494932682	0	4.87803115312306	0.680264759432254	3.17078873540181	3.70252236406765	1.33496397839327	3	8.45664062866805	2.00084634679351	2.21072650617735	7.25621923675746	10.2391381876438	5.64869571865046	25.3449230851946	2.0571921908119	0	4.02280653887114	0	0	0	0	0	7.78481256644691	0	2.61638371223422	3.63059718218736	5.48577342250107	0	3.54428354977382	0	3.82796951456712	2.6738946957012	18.6827033928461	2.30100589322071	0	0	5.37633496459743	7.50313337057241	11.9967739363189	0
ENSG00000274512.5	651.982978249702	0	639.952333858552	0	1050.27201753178	628.268191134192	469.906134329403	561.017938246671	1112.8682743992	279.063422258131	529.196046653858	109.033694610599	257.632485839161	288.059165359843	773.902694690284	414.009155052441	1268.99137053626	325.368671529911	513.680689955065	251.685790115343	389.246199371805	405.448403935143	439.314478289405	777.495381565672	333.516796686625	0	873.068560823203	0	910.919167813268	386.273422392173	962.647294670694	226.134970718061	608.018696192151	457.228151627343	573.115415162995	653.240714551237	526.801223743669	908.538421676246	1095.22872096313	526.810334157093	774.52645123852	1001.04533578448	172.038027081825	312.992764407295	0	0	388.979453413875	243.640086237991	487.233276064276	323.1864793782	647.622482073568	391.012967016453	0	542.939236370768	242.243154657264	0	837.536619005715	424.908872573876	499.832543931132	519.598405325665	1138.45150654507	555.294703224081	1091.80639466361	365.924477690506	0	380.29479207981	386.957823673251	392.513113970349
ENSG00000274514.1	0	0	3.27242345706643	2.61901514440385	2.6505153319913	0	0	0	0	0.736365804030733	1.88671634226531	0	3.91855121228137	0.158759407624843	5.20483555829615	0	4.74532444079265	0	2.35778968994426	0.800474036616573	1.69350422979939	3.50205569921559	1.30386692307949	2.09832503840999	2.35487990634824	4.86433864222195	6.95812646382242	1.06006718269836	0	0.501444211681105	8.49082272533203	4.3139558365858	3.08525143525065	0	5.50283712945153	3.38360768353746	0.607213979620539	1.21408071134692	6.38364264618386	1.04192983899244	0	12.1370744649194	10.1289004652483	6.29993391910765	1.60976875155764	0	4.49548786359444	0	1	2.6231745943	3.36555706667578	7.90404118903594	1.28393229977149	2.53637230211055	2.71913082324054	2.10396939749047	4.59050664253924	4.27833444530943	8.37318787733607	2.51969625199448	5.64027936689445	1.88261420184862	10.1407279702825	2.85499547948446	4.81341282973209	5.02946693609561	1.31776141148895	3.08791589185089
ENSG00000274515.1	13	5	4	10	21	17	13	6	12	7	4	3	11	3	10	6	16	11	5	8	7	12	7	33	2	7	22	24	15	2	17	12	15	20	7	16	15	20	34	20	29	11	8	2	31	9	0	17	11	19	10	9	27	10	7	9	20	11	13	21	45	19	20	15	16	5	5	19
ENSG00000274516.2	5.83581339557775	9.50764022845008	0	0	4.17688154755212	0	3.25395927233718	8.52625640771214	7.37112885146951	0	0	2.03199120199185	14.0529543754733	12.7725503962143	0.5	3.97252933543532	5.13918721711051	0	0	3.57900427968976	7.04025397466921	2.0131045098721	12.4895758449087	0.391627670375187	2.10599035569974	3.1989704276107	13.9370519331533	8.15018276679203	2.97384110890132	3.47000804796568	3.19637374923564	7.5609786395838	2.28168630014461	8.29794789052982	0	2.10312628438453	1.01965157703684	2.68194716319751	2.43771893926426	7.77458701829297	9.90793345982351	29.2374781182165	7.94796547387027	1.46344691537197	1.4333011515053	4.22431734336283	5.48031168348747	2.10711287197672	5.00177216801133	3.00309861844914	0	6.76200678149004	2.20452860943429	1.42300009170187	1.40272265994812	2.0943658675197	0	1.29518982252601	5.03937220252318	4.39939601991436	21.940797302755	0	8.64225106117706	0	0	6.21342670260948	0	4.85797450806106
ENSG00000274520.1	0	0	0	0	0	0	0	0	0	0	0	0	0	0	0	0	0	0	0	0	0	0	0	0	0	0	0	0	0	0	0	0	0	0	0	0	0	0	0	0	0	0	0	0	0	0	0	0	0	0	0	0	0	0	0	0	0	0	0	0	0	0	0	0	0	0	0	0
ENSG00000274523.5	414.000000558482	220	297.139921017886	455	487	679.957469100602	441.348121949611	515	716.427465098808	253	483	237.907620647762	321.092413717664	99.7389544830582	537.641843251821	220	453.022705144483	388.191350959261	569.802254327081	374	304.938964923584	554	633	624	293.310287540166	343	791	866	524	562	943.720252880649	357	1001.36103664288	864.752965953667	457	841	516.321610471921	866.400374420807	857.886867244098	710	931	936.159077379414	240	525.000017362384	1055	525	336	455	553.000013010389	401.057827730075	546	752.861294472378	806	397.729522155916	324.216759401258	605	708.858228983506	492.107391686367	728	856.655806257001	1235.15916841481	474	612.191582396974	581.318176626234	1256.56167284115	462	360.79207812325	622
ENSG00000274525.1	0	0	0	0	0	0	0	0	0	0	2.08926151860936	0	0	0	0	0	0	0	0	0	0	0	1.02130052530733	0	0	0	2.06916864837477	0	0	0	0	0	0	0	0	1.03054976286103	1.01760734655906	0.35910105000541	0	0	0	0	0	0	0	0	0	0	1	1.04325843788241	0	0	0	0	0	0	0	0	0	0	0	3.0295528882335	0	0	0	0	0	0
ENSG00000274528.1	6.23594295767756	5.23226597001303	7.17888388845537	3.08569089761019	13.2709124287472	6.56713767243824	8.05435572276827	7.87562916589197	4.8632502377036	7.99876883964773	4.60927101717025	5.08346746442264	5.06484959104902	4.19463762461696	8.25840661634266	5.95839573133284	7.60466263943073	1.34148356420778	7.96839271229212	2.34569546844697	16.9094204576452	5.12833384045044	7.32585428435156	7.19778441560805	4	3.45352688812745	13.4008351679841	6.28862843063748	6.94073367832736	9.23019399611745	16.5550643415038	11.9750762392688	13.2629373112903	5.29586248846552	1.97870819021522	5.49619855138171	11.850704881719	4.6298085521055	7.39792810306781	10.6563375931223	11.8232398617244	17.3593113611049	2.21333419502294	11.0602641259237	14.1615701741435	0	0	0	0	7.15012964153169	13.4393081187668	14.5474778931192	2.16384765363917	8.07477012969483	5.75789692864134	4	20.405403300746	8.76006027693412	6.28055392134899	16.2235252192969	21.360976058731	19.7632900018637	4.8678738494926	1.33286447091064	7.22429187519777	0	3.49789533684649	4.80782977077857
ENSG00000274529.5	0	1	0	0	1	3	3	0	0	0	2	0	2	0	2	0	1	0	0	2	0	1	2	1	1	1	5	4	0	2	0	0	3	2	0	1	2	0	7	2	9	4	1	0	1	3.46929269695227	0	0	3	0	1	0	0	1	0	2	0.475675675675676	0	1	4	2	0	3	0.35570788179484	14	0	1	0
ENSG00000274532.1	0	0	0	0	0	0	0	0	0	0	0	0	0	0	0	0	0	0	0	0	0	0	0	0	0	0	0	0	0	0	0	0	0	0	0	0	0	0	0	0	0	0	0	0	0	0	0	0	0	0	0	0	0	0	0	0	0	0	0	0	0	0	0	0	0	0	0	0
ENSG00000274535.1	0	0	0	0	0	0	0	0	0	0	0	0	0	0	0	0	0	0	0	0	0	0	0	0	0	0	0	0	0	0	0	0	0	0	0	0	0	0	0	0	0	0	0	0	0	0	0	0	0	0	0	0	0	0	0	0	0	0	0	0	0	0	0	0	0	0	0	0
ENSG00000274536.7	7259	2871	4158	4132	6694	4848	3249	2911	8300	1693	9485	1120	2869	4572	5840	1755	8391	3054	5065	2359	5267	6047	3355	2895	2883	2265	8941	7664	4932	4973	5764	2364	5446	2361	3729	7693	2535	12338	5784	5140	6090	7393	747	3984	4288	3232	2471	1837	1612	4902	11349	5078	7813	5502	2244	4714	3569	5039	3870	5378	4322	3118	6543	2860	6185	3466	3218	2243
ENSG00000274541.1	0	0	0	0	0	0	0	0	0	0	0	0	0	0	0	0	0	0	0	0	0	0	0	0	0	0	0	0	0	0	0	0	0	0	0	0	0	0	0	0	0	0	0	0	0	0	0	0	0	0	0	0	0	0	0	0	0	0	0	0	0	0	0	0	0	0	0	0
ENSG00000274544.1	0	0	0	0	0	0	0	0	0	0	0	0	0	0	0	0	0	0	0	0	0	0	0	0	0	0	0	0	0	0	0	0	0	0	0	0	0	0	0	0	0	0	0	0	0	0	0	0	0	0	0	0	0	0	0	0	0	0	0	0	0	0	0	0	0	0	0	0
ENSG00000274547.1	0	0	0	0	0	0	0	0	0	0	0	0	0	0	0	0	0	0	0	0	0	0	0	0	0	0	0	0	0	0	0	0	0	0	0	0	0	0	0	0	0	0	0	0	0	0	0	0	0	0	0	0	0	0	0	0	0	0	0	0	0	0	0	0	0	0	0	0
ENSG00000274549.1	0	2	0	2	3	2	1	0	1	0	0	0	0	0	1	0	2	0	0	0	0	0	0	1	0	0	0	0	0	0	3	0	0	0	0	1	0	0	2	0	0	1	0	0	0	0	0	0	0	2	2	13	0	0	0	0	0	0	0	0	0	0	1	0	0	0	0	0
ENSG00000274551.1	0	0	0	0	0	0	0	0	0	0	0	0	0	0	0	0	0	0	0	0	0	0	0	0	0	0	0	0	0	0	0	0	0	0	0	0	0	0	0	0	0	0	0	0	0	0	0	0	0	0	0	0	0	0	0	0	0	0	0	0	2	0	0	0	0	0	0	0
ENSG00000274552.1	0	0	0	0	0	0	0	0	0	0	0	0	0	0	0	0	0	0	0	0	0	0	0	0	0	0	0	0	0	0	0	0	0	0	0	0	0	0	0	0	0	0	0	0	0	0	0	0	0	0	0	0	0	0	0	0	0	0	0	0	0	0	0	0	0	0	0	0
ENSG00000274553.1	19.6218805809394	10.122035225011	0	0	0	12.1801001560195	18.2710236022157	4.28128582591129	0	0	0	0	6.43476247468841	10.9869647141181	3.44124904123255	0	0.00594102110932965	8.43169396191446	0	0	0	0	0	0	0	11.1675763052374	4.75283625854774	49.8192819244509	0	6.00243040350442	0	0	0	0	6.38743267478891	19.8812012399547	0	0	0	0	0	9.50274977191045	1.34422591772002	17.398812164097	0	0	0	1.0825333621405e-05	3.70015036506122	0	0.852777747695261	0	0	0	7.23361856766134e-08	16.0018332619389	0	0	0	0	0	0	0	0	9.74315839847142e-08	0	20.2171868128165	0
ENSG00000274554.1	14.0020659847803	5.01727031749695	4.01729688107938	4.00127713373598	11.0031170959324	13.2332878978225	0	2.06904534915359	11.0612361962098	3.02975045649119	5.00373211697132	3.06897680023463	14.4403970655894	5.37194899096308	9.00074686008234	0	11.0129883544177	7.0107208787433	10.00480309947	13.0068641114142	11.0089020340538	6.20422339482771	11.2981172748417	3.00277753897162	1	2.00108792555499	12.0467980566413	13.0042076687408	10.0753679012175	4.07827562010964	11.1940085271804	3.00538723617013	16.1326062302251	6.00463769813674	12.019015979872	3.03710841746144	0	6.00778508165387	3.00366559228377	20.1462568512138	11.2272012449067	25.5323867020426	1.00030454391635	15.0892802615637	10.0322799486059	10	9.04583642256467	0	10.0038658967045	1.00056540944912	1.00902951009641	10.0148427959359	12.1311971976472	9.11996049277517	3.04469080193399	3.00148948794723	8.05539343500195	10.1778156756732	6.00264153018943	17.3516638413137	25.0168823755761	8.15273980069715	2.03938957420283	1.02600242190893	13.0680883733521	17.0102591115688	1.00175184664889	6.00715548139463
ENSG00000274559.3	343.797971401921	176.973308597712	325.518182226786	230.078834562555	424.274031075459	230.442548455572	410.231106190682	159.608524204299	253.439848900626	93.2432274842142	335.821262274065	73.1816960984054	241.388381913916	188.000426962287	246.401592531791	111.110516305574	316.14192259883	231.429727261207	275.866698132017	157.6357995861	196.455778912201	159.439298516108	143.062353523572	184.050181247709	188.791603328955	151.989127686021	287.02328349258	248.959126662751	115.435291568412	226.696058309657	298.858209381994	252.372761077278	136.943316388511	139.522539355453	243.125296065777	361.122644887315	144.159951661995	350.235443419453	139.295062608404	267.136061613944	91.2038544926009	307.747390050399	97.590201593401	107.457423306697	291.107131870652	149.435900715937	139.082213023107	165.483579738752	122.297812495668	162.119888431554	342.119777898374	306.647586721274	247.28965840254	182.128378836815	160.491505831132	345.360483310359	100.445570564461	221.758068372325	241.917731174147	153.919004135348	264.084857054172	152.267694813677	340.72431537269	78.2504036584915	616.180293934251	0	87.7281828850968	95.9331581731777
ENSG00000274560.1	0	1	0	0	0	0	0	0	0	0	0	0	1	0	0	0	0	0	1	0	0	0	0	0	0	0	0	0	0	0	0	0	1	0	0	1	0	0	0	0	0	0	0	0	0	0	0	0	0	0	0	0	0	0	0	0	0	0	0	0	0	0	0	0	0	0	0	0
ENSG00000274561.1	28	14	14	19	32	55	27	30	36	9	23	11	12	6	32	9	38	15	33	20	20	24	19	18	11	22	48	40	27	33	35	10	67	56	24	67	24	48	72	44	77	50	5	20	28	15	19	13	51	20	29	37	65	20	10	31	57	33	38	64	40	12	27	25	85	10	35	21
ENSG00000274562.1	0	0	0	0	0	0	0	0	0	0	0	0	0	0	0	0	0	0	0	0	0	0	0	0	0	0	0	0	0	0	0	0	0	0	0	0	0	0	0	0	0	0	0	0	0	0	0	0	0	0	0	0	0	0	0	0	0	0	0	0	2	0	0	0	0	0	0	0
ENSG00000274565.1	2	1	0	1	0	1	0	4	0	0	2	0	1.05333421795489	0	2	0	2	2	0	1	0	1	1	1	0	1	1	6	4	3	6	0	1.02259938976052	0	0	2	0	2	1	2	2	1	0	1	5	7	1	0	0	1	1	2	4	0	0	1	0	1	2	0	6	2	3	0	0	7	0	0
ENSG00000274568.1	0	0	0.166666666666667	0	0	0	0	0.166666666666667	0	0	0	0	0	0	0	0	0	0	0.166666666666667	0	0	0	0	0	0	0	0	0	0	0	0	0	0	0.166666666666667	0	0	0	0	0	0	0.166666666666667	0.166666666666667	0.166666666666667	0.5	0	0	0	0	0	0	0.166666666666667	0	0	0	0	0	0	0	0	0	0	0	0	0	0	0	0	0
ENSG00000274569.1	0	0	0	0	0	0	0	0	0	0	0	0	0	0	0	0	0	0	0	0	0	0	0	0	0	0	0	0	0	0	0	0	0	0	0	0	0	0	0	0	0	0	0	0	0	0	0	0	0	0	0	0	0	0	0	0	0	0	0	2	0	0	0	0	0	0	0	0
ENSG00000274570.4	90.7213243922523	33.1673927739303	0.00188613814075587	62.0139634422153	2.37468170189188e-06	103.844102007025	104.4176055818	129.192019307375	63.9945194398213	28.1313968551062	99.06207546757	23.3869286150344	0.00926016090775832	42.5361907513677	190.27990515793	0	120.416071024929	1.42184008870287e-08	1.46247810097934	64.3496909174152	0	75.0370713521309	52.9747465636632	67.5918410688246	19.1311261044989	73.8067084496084	232.749314132214	104.703080358238	0	134.796971123854	150.465082761405	0	275.479271956297	17.245212722504	9.79939873871364	127.262081115286	61.7329434848349	150.143494508061	43.1925476213542	138.520622831557	203.72239145749	56.2345485754275	6.24026070744016e-08	121.614080423316	57.163057734423	118.660978991399	87.8131899556784	42.8387852904904	61.6945017681637	28.4458655017123	104.762297923053	0	174.08896079847	38.6216143541018	104.189644270902	39.1514730873638	95.1209267750524	89.5726523202887	74.9940458172477	133.507825125878	185.403243844676	37.01193084751	79.8158400277531	148.345675637041	267.784290124052	91.1810859508882	0	57.7658514156191
ENSG00000274572.1	0	0	0	0	0	0	0	0	0	0	0	0	0	0	0	0	0	0	0	0	0	0	0	0	0	0	0	0	0	0	0	0	0	0	0	0	0	0	0	0	0	0	0	0	0	0	0	0	0	0	0	0	0	0	0	0	0	0	0	0	0	0	0	0	0	0	0	0
ENSG00000274576.2	0	0	0	10.3486198876555	0	10.9589906648966	8.0625886520339	5.87442761138583	2.12503272822108	1.08823488288485	3.97426680033896	4.89898116230847	5.6387881017921	1	14.5185306533373	0	9.01737859200887	5.33582250557547	0	12.2264405491601	8.49547899003877	15.1912091037706	10.7409568198088	10.1461098479831	13.7764095513539	0	28.9611363391607	42.0630337171292	26.3382648506601	0	12.924479745879	4.0575330568311	8.54634760187519	5.15003125216871	0	15.049955118366	0	8.34774352761939	10.5404813228441	13.0821540988082	6.75146829002482	8.62368761754407	6.87083679464569	5.47320275393265	47.1809777085874	1.25157042260424	6	14.0607942850849	11.72874812595	6.35905298809146	18.9986646303324	30.788015205093	16.6290579625842	2	3.01641417996743	4.26219873958146	13.1161305768213	3.01686133210722	18.3109956234009	0	37.7928872438873	13.258838069791	27.5486065351048	10.7415222309693	27.0456125665393	0	5.09786814355567	41.8548638398208
ENSG00000274578.1	0	0	0	0	0	0	0	0	0	0	0	0	0	0	0	0	0	0	0	0	0	0	0	0	0	0	0	3	0	0	0	0	0	0	0	0	0	0	0	0	0	0	0	0	0	0	0	0	0	0	0	0	0	0	0	0	0	0	0	0	1	0	0	0	0	0	0	0
ENSG00000274579.1	0	0	0	0	0	0	0	0	0	0	0	0	0	0	0	0	0	0	0	0	0	0	0	0	0	0	0	0	0	0	0	0	0	0	0	0	0	0	0	0	0	0	0	0	0	0	0	0	0	0	0	0	0	0	0	0	0	0	0	0	0	0	0	0	0	0	0	0
ENSG00000274582.1	0	0	0	0	0	0	0	0	0	0	0	0	0	0	0	0	0	0	0	0	0	0	0	0	0	0	0	0	0	0	0	0	0	0	0	0	0	0	0	0	0	0	0	0	0	0	0	0	0	0	0	0	0	0	0	0	0	0	0	0	0	0	0	0	0	0	0	0
ENSG00000274583.1	0	0	4.04660037004809	0	0	10.1569468118824	0	0	0	0.9999996409953	10.0932076085311	0	0	18.7485809974882	6.03547268818444	0	0	5.11680493218079	0	0	0	0	0	3.82405816527314	0	0	0	0	0	0	0	4.57428540273758	0	1.52505119639429	10.2338982208827	0	0	3.87931546463262	0	0	0	26.9883395133476	0	1.0147145115028	0	0	0	0	0	0	23.5557027191631	0	0	0	0	0	3.45027156170252	0	0	0	18.0754734961184	14.0998169979181	0	0	4.28292466460767	0	0	8.81264485532668
ENSG00000274584.1	10.1131614720917	12.4468272527607	5.24920201892622	6.57081185540908	19.8098235837563	5.59064499669437	15.7568078119084	2.336635171963	11.9766758345048	1.25675465920623	1.86306022761105	6.50659477078372	0	5.91104196509448	16.2701779924491	0	4.84514887870025	6.94338286373389	7.45491844661622	4.16521543263232	7.01702654066427	7.81821660758856	15.606333914932	12.2656845606392	9.66834657304177	0	11.1273958600938	4.45952328737356	30.2288888420899	23.9381787373231	32.1811330753516	1.06686161687385	0	21.8419128779289	4.98008248812458	21.7987109346247	8.09415225909625	5.15301155257594	42.2996265882029	17.9728603453181	14.6493632194209	17.5104148561723	5.25481065228699	0	23.7114553967369	0	46.26566342529	15.1632802959705	13.5842068295405	33.6866137611517	9.94004719417836	9.8781854407297	7.93588667861455	14.3961831880197	0	5.03816077785352	12.6835281110156	4.86054138394135	8.16818428121847	22.9452527279269	21.7532978578958	19.0448930327135	0	11.095476343518	5.63584097702608	0	4.36605958766496	18.714867897779
ENSG00000274585.1	0	0	0.0909090909090909	0	0	0.181818181818182	0.0909090909090909	0	0	0	0	0	0	0	0	0	0	0	0.0909090909090909	0	0	0	0	0	0	0.181818181818182	0.181818181818182	0	0	0	0	0	0.181818181818182	0	0	0.0909090909090909	0	0	0	0	0	0.119027057173543	0	0	0.0909090909090909	0	0	0	0	0	0	0	0	0	0	0.0909090909090909	0	0	0	0	0.0909090909090909	0.0909090909090909	0.0909090909090909	0	0	0	0	0.0909090909090909
ENSG00000274588.2	2	28	21	44	14	20	14	21	80	35	4	32	13	4	5	7	5	1	58	4	11	35	90	94	9	35	65	24	22	76	25	24	129	89	20	7	26	6	32	42	21	143	24	33	132	21	3	8	24	2	11	122	23	21	18	76	112	4	64	47	21	6	13	52	224	0	11	83
ENSG00000274589.1	1.02615237489697	3.36362503564696	2.28254916623555	1.63303230227143	5.46965400452045	8.74584089418801	7.9545433615886	3.06497244644408	9.82434958437144	1.35142256719356	9.24530509320015	0	10.5025739535658	15.8364818163936	0	0.176836735249253	4.00657395234666	0	2.22330149332998	0.257351184323741	1.26285645828501	0	18.0728177892598	4.23887275586023	1.96874749164535	3.25147078737238	0	2.95947094513883	0	0	5.20553171956309	10.7706488878264	10.7957959290859	4.20823758535492	2.78285967926718	0	1.23612431862222	7.91800310025408	7.238820706488	0	13.0250056482467	48.3219065696778	16.5730424284288	1.3565902832173	1.10906699644016	7.87459598625182	3.12839544647371	1.27143124190303	0.69999643716665	3.09099084789225	10.7888460775089	3.01628621392408	8.33622153738632	0.573546593140351	5.88024932434402	4.74678772739817	10.654316636466	4.11408049252707	7.77174919982077	1.5833310178874	39.024431119494	11.6095451149926	0	1.63660625966705	7.68988784445277	15.8020556668858	1.6899044693659	13.1416228702703
ENSG00000274591.1	3	1.03735308722812	1.00434341847069	0	0	1.00948728058388	0	0	0	0	1	0	2.03608922580636	15.0096751424061	3	0	8.62560522932054	5.0479805767915	3.01347827642134	0	1.00177940271999	2	6.31726618096952	2.00775438891636	2.03866698559399	1.00034965949481	9.14373167610939	1	4.07236481483851	1.49059735020674	2.04342143619617	8.05982546713494	5.03533390786098	6.03459363426372	0	3.03464444828405	0	0	6.20257186830443	6.01239431499927	0	20.8165622358142	3.09760002347446	3.01645539106508	1.0071954093652	1.00439705416532	1	0	2	3.03356506985561	0	13.1322321646075	6.04433921558756	0	1	3.00916911453423	2.03316150785958	3.02534224712709	3.02363245216978	3.01857702619965	26.1888553863235	11.2299965161324	4.02908529926159	1	7.10028055159075	0	0	1.02936161354942
ENSG00000274594.1	0	0	0	0	0	0	0	0	0	0	0	0	0	0	0	0	0	0	0	0	0	0	0	0	0	0	0	0	0	0	0	0	0	0	0	0	0	0	0	0	0	0	0	0	0	0	0	5	0	0	0	1	0	0	0	0	0	0	0	0	0	0	1	0	0	0	0	0
ENSG00000274598.1	0	0	1	2	0	1	0	0	0	0	0	0	0	1	0	0	1	1	0	0	0	0	0	0	0	1	1	0	0	2	3	0	0	0	0	0	1	0	1	0	0	0	0	0	0	0	3	0	0	3	0	2	1	0	0	1	0	1	0	0	3	0	1	1	2	0	0	0
ENSG00000274599.2	0	0.327002479416715	0	0	0	0	0	0	0	0	0	0.0310936390399489	0.250257278558178	0.635272826606764	0	0	2.14048845102176e-06	6.15306132968612e-08	0	0	0.0252319342629671	0	2.06246893881399	0	0	0	0	0	0	0	0	0	0	0	0	0	0	1.92812549855387e-05	0	0	0	0	0.386182763422119	0	0	0	0	0	0	0	0	0	0	0	0	0	0	0	0	0	2.67130517530857	0	0	9.60777338093969e-06	0	0	0	0
ENSG00000274600.1	18.6235503839249	8.24703667154744e-06	6.62713611992335	9.16968321582758	0	0	16.0594542373887	0	0	9.66002340827787	0	10.0011533843754	0	14.7459107156226	10.9321074821856	4.45706010786627	0	6.35421308058436	7.19132199935188	29.3110515815521	8.59646337800426	0	0	13.6824273497022	0	2.30239994799654e-08	53.0671203023188	0	0	10.4947829937492	36.126121477963	0	12.6877258167355	83.2056875149851	0	27.0358387051044	0	0	14.0327166787442	5.50675557330518	0	0	0	17.6567827055619	84.5171436540765	6.71234905309428	0	0	24.7180942553288	33.9762871608667	20.4235267535269	0	55.1509329796576	15.32996850123	0	0	12.4595250436004	0	0	7.55244254995468	39.8067262714668	0	0	0	11.0302716876872	124.328321262346	1.13329211393291	0
ENSG00000274601.1	0	0	0	0	0	0	0	0	0	0	0	0	0	0	0	0	0	0	0	0	0	0	0	0	0	0	0	0	0	0	0	0	0	0	0	0	0	0	0	0	0	0	0	0	0	0	0	0	0	0	0	0	0	0	0	0	0	0	0	0	0	0	0	0	0	0	0	0
ENSG00000274602.5	1013.92064213664	191.623682349514	481.414069833552	364.349523973275	205.440703840627	1337.09360680657	118.78636672467	110.471785532226	239.170169836181	212.188455532373	101.250656494517	455.32526710353	190.65287358813	58.613846614599	678.919249921116	109.05973853528	245.443515660483	136.104466582405	180.493904148824	137.977626018982	640.911221239692	704.854690276008	598.025818960281	679.732643243213	334.426473305648	167.009915493667	1029.9628568047	377.772782877831	1106.10180588702	213.549026280086	251.708824517023	496.623788025232	492.966161336835	1142.45071163045	525.741233818907	873.397322718817	219.123106307567	168.681467977021	446.885054134024	276.481329710899	1971.69457830161	361.317512885237	255.156150708768	220.447539480669	744.738798116276	248.125700405258	187.98275131523	133.951029981247	56.8702735326466	1243.59899569966	240.146623646957	730.849698897571	310.129434353608	729.740429808327	580.991514887637	573.655613873476	1110.95121286848	243.974312478524	247.260684424023	1265.23202917793	348.720708431744	463.99963124024	252.860047432619	213.501186114773	503.962873026151	179.499233996224	688.765368806164	579.321262146872
ENSG00000274603.1	0	0	0	0	0	0	0	0	0	0	0	0	0	0	0	0	0	0	0	0	0	0	0	0	0	0	0	0	0	0	0	0	0	0	0	0	0	0	0	0	0	0	0	0	0	0	0	0	0	0	0	0	0	0	0	0	0	0	0	0	0	0	0	0	0	0	0	0
ENSG00000274605.2	17.5432818531081	31.1422901739412	20.6490669261677	21.3649325970719	35.4745384951125	33.5186419032768	16.7289058402923	19.9372002058348	43.6097927867486	17.6859367764974	25.1474534299364	11.485341592608	21.1676768400135	23.9873345415037	37.131492615141	7.25808368438581	45.7528094177602	21.0897765212809	28.6380618918403	15.2701858420708	7.89753068792384	21.9937778200549	32.0568305155956	38.8517816287794	19.8837171524661	32.6841136193579	50.763351851133	46.5151786471546	36.8700185046728	41.3016911030769	49.2450455504562	25.6485019454309	54.1293046592008	7.25986511095783	13.4709419634422	28.4342867061113	27.9013245721873	46.4059097972514	40.9717788148351	28.667462897914	50.2498359341435	82.0027893652325	21.5091829765279	48.225640307835	38.7578426654911	18.6914779317324	7.28401803919427	10.3935532481287	27.7599958584696	8.37176632328905	34.5804264275509	42.8861956119086	79.5580940954729	20.0549020709994	11.985630918759	26.2198071698195	31.7113703121677	22.0305291136377	37.3783785326909	42.9698327430625	62.1040388916825	32.5521732823482	40.3185384950262	35.2750317464222	53.250877317457	7.32943063096953	27.7261347013636	22.8600703074436
ENSG00000274606.1	0	0	0	0	0	0	0	0	0	0	0	0	0	0	0	0	0	0	0	0	0	0	0	0	0	0	0	0	0	0	0	0	0	0	0	0	0	0	0	0	0	0	0	0	0	0	0	0	0	0	0	0	0	0	0	0	0	0	0	0	0	0	0	0	0	0	0	0
ENSG00000274607.1	0	0	0	0	0	0	0	0	0	0	0	0	0	0	0	0	0	0	0	0	0	0	0	0	0	0	0	0	0	0	0	0	0	0	0	0	0	0	0	0	0	0	0	0	0	0	0	0	0	0	0	0	0	0	0	0	0	0	0	0	0	0	0	0	0	0	0	0
ENSG00000274611.3	1.92848927413945	0	0	427.591780580231	0	0	0	0	0	0	0.000717282726126893	28.6339929551865	167.340755875062	0	0	0	0	0	0	141.784822545377	1.62618556222029	0	2.3331126417413e-05	0	0	224.294398588292	0	275.063659709617	0	206.317424712668	0	6.10041242876753	0.000260410219421474	0	0	0	0	0.0313014726471437	0	430.880926976089	0	0	0	215.127951741605	581.979777959189	15.2781568245685	0	144.458888224261	0	0	138.363659094607	0	253.157057488707	0	1.02643153443092e-05	160.650537736535	0	22.6265967373749	0	0	0	0	0	0	250.862438506924	113.732705262541	14.3218442170933	6.23679989293802e-05
ENSG00000274612.1	0	0	0	0	0	0	0	0	0	0	0	0	1	0	0	0	0	0	0	0	0	0	0	0	0	0	0	0	0	0	0	0	0	0	0	0	0	0	0	0	0	0	0	0	0	0	0	0	0	0	1.0447023060198	0	0	0	0	0	0	1	0	0	0	0	2	0	0	0	0	0
ENSG00000274614.1	0	0	0	0	0	0	1	0	0	0	1	0	0	0	0	0	0	0	1	0	0	0	0	0	0	0	0	0	0	1	0	0	3	0	0	1	0	0	0	0	0	0	0	0	0	0	0	0	0	3	0	0	1	0	0	0	0	0	0	1	0	0	0	0	0	0	0	2
ENSG00000274615.1	168.08279231474	50.9771019726576	19.0428741986696	43.5722598462416	159.461447349833	205.196747578775	44.3599951134182	46.6600450926553	120.638475450227	32.4049730865059	154.938015252172	0	82.6028939724359	83.1405840474902	76.3903642913378	26.1427543341769	172.858826494987	57.2935499236771	126.26499328795	0	31.3968414045583	51.608610696392	74.8647095281186	115.033185328658	23.098518283175	106.609066152358	87.3311959941736	237.42977306308	198.702828776905	172.633784002167	116.374920141954	91.6410219397768	159.315411417333	54.0994909243362	42.8837114114867	140.707366531048	51.6038912403079	226.142983894599	214.482705277617	142.699281086403	143.447475715858	123.809156285816	43.3366928847255	50.5973451095512	233.230448148104	76.6198701878587	110.165462508156	30.7112666162498	178.245042981315	140.696176253708	148.571655810051	19.0201954677425	142.952192257639	55.4185551638415	45.2981276885936	98.2948767974993	68.4378029359145	95.3361292994	131.651592437732	131.319345122525	112.11483291015	13.3214543113731	148.280291921987	178.384040519135	285.521441871635	145.281619424169	77.5935986313385	101.17167031103
ENSG00000274617.1	0	0	0	0	0	0	0	0	0	0	0	0	0	0	0	0	0	0	0	0	0	0	0	0	0	0	0	0	0	0	0	0	0	0	0	0	0	0	0	0	0	0	0	0	0	0	0	0	0	0	0	0	0	0	0	0	0	0	0	0	0	0	0	0	0	0	0	0
ENSG00000274618.1	0	0	0	0	0	0	0	0	1	0	0	0	0	0	1	0	0	0	0	0	0	0	0	0	0	0	0	0	0	0	0	1	0	0	0	0	0	0	0	0	0	1	0	0	0	0	0	0	0	0	0	0	0	0	0	0	0	0	0	1	0	0	0	0	0	0	0	0
ENSG00000274620.1	0	0	0	0	0	0	0	0	0	0	0	0	0	0	0	0	0	0	0	0	0	0	0	0	0	0	0	0	0	0	0	0	0	0	0	0	0	0	0	0	0	0	0	0	0	0	0	0	0	0	0	0	0	0	0	0	0	0	0	0	0	0	0	0	0	0	0	0
ENSG00000274621.1	0	0	0	0	0	0	0	0	0	0	0	0	0	0	0	0	0	0	0	0	0	0	0	0	0	0	0	0	0	0	0	0	0	0	0	0	0	0	0	0	0	0	0	0	0	0	0	0	0	0	0	0	0	0	0	0	0	0	0	0	0	0	0	0	0	0	0	0
ENSG00000274624.1	0	0	0	0	1	0	0	0	0	0	0	0	0	0	0	0	0	0	0	0	0	0	0	0	1	0	0	0	0	0	0	0	0	0	2	0	0	0	0	0	0	0	0	0	0	0	0	0	0	0	0	0	0	0	0	0	0	0	0	0	1	0	0	0	5	0	1	0
ENSG00000274625.1	0	0	0	0	0	0	0	0	0	0	0	0	0	0	0	0	0	0	0	0	0	0	0	0	0	0	0	0	0	0	0	0	0	0	0	0	0	0	0	0	0	0	0	0	0	0	0	0	0	0	0	0	0	0	0	0	0	0	0	0	0	0	0	0	0	0	0	0
ENSG00000274628.5	14.0251902456767	17.3961972364285	10.4120722047617	9.28013344168166	18.7780419529682	26.4933250290266	0	0	24.8048091140709	17.8548800888177	6.8858008270961	5.4511241879412	1.72785200878376	21.1397787356966	17.499922565384	13.9659101241197	31.5896063519232	12.3355020293786	10.0215777529538	13.5688471287362	9.27249911616165	10.2758957931434	65.6654194206803	2.713411666839	10.8142945789127	22.9570240990152	1.94797896826222	0	22.9830354257607	20.457959092317	5.84394768860681	12.1866969152957	20.2099584233068	27.2870548751554	15.2614089349053	0	0	14.0438434498279	8.9326064002902	33.2989871285488	36.7523240291688	18.1295034000387	23.4189473955427	9.11869518885895	25.4366822478515	6.1105648217781	24.1319636463412	1.5	15.0223546990065	13.8641399375798	12.0154376741359	22.4222372970848	0	0	22.387649610451	46.8942006425193	115.52657562683	17.6093911999172	10.9879128096511	16.1978818339853	16.049927638059	11.0530428884236	0	0	57.5384922362416	17.5231197513467	10.5721479380273	45.4530198235494
ENSG00000274629.1	1.84680241105155	0	1.12614581232139	0	0	7.81056799722234	0	0	0.378001858479607	0	0	0.46910991551271	7.16427384310509	2.43239426609718	11.2683599244778	0	8.0761992340116	0	4.15164881592432	0	0	13.3186573954693	0	0	0	0	21.587972648472	20.7166536011242	24.3854002926764	1.37171570500426e-06	0	0	0	0.717070255732594	0	28.3198210112579	8.55546799192452	47.2717077571061	34.6773282434422	5.23049882607254	9.06460433766834	0	0	2.72625456509403	0	0	8.80925121967557	0	16.3641363608584	21.0955088233501	8.97945118911915	40.8199703491349	44.9891697424262	17.0139148053483	0	4.05292452371469e-05	0	0	10.3980719432936	14.7930521481428	0	4.69479373275334	0	12.7475351008886	5.3549172591907	0	1.1377613219772e-07	0
ENSG00000274630.1	0	0	0	0	0	0	0	0	0	0	0	0	0	0	0	0	0	0	0	0	0	0	0	0	0	0	0	0	0	0	0	0	0	0	0	0	0	0	0	0	0	0	0	0	0	0	0	0	0	0	0	0	0	0	0	0	0	0	0	0	0	0	0	0	0	0	0	0
ENSG00000274631.1	0	0	0	0	0	0	0	0	0	0	0	0	0	0	0	0	0	0	0	0	0	0	0	0	0	0	0	0	0	0	0	0	0	0	0	0	0	0	0	0	0	0	0	0	0	0	0	0	0	0	0	0	0	0	0	0	0	0	0	0	0	0	0	0	0	0	0	0
ENSG00000274632.1	0	0	0	0	0	0	0	0	0	0	0	0	0	0	0	0	0	0	0	0	0	0	0	0	0	0	0	0	0	0.4	0	0	0	0	0	0	0	0	0	0	0	0	0	0	0	0	0	0	0	0	0	0	0	0	0	0	0	0	0	0	0	0	0	0	0	0	0	0
ENSG00000274637.1	0	0	0	0	0	0	0	0	0	0	0	0	0	0	0	0	0	0	0	0	0	0	0	0	0	0	0	0	0	0	0	0	0	0	0	0	0	0	0	0	0	2	0	0	0	0	0	0	0	0	0	0	0	0	0	0	0	0	0	0	0	0	0	0	0	0	0	0
ENSG00000274640.1	0	0	0	0	0	0	0	0	0	0	0	0	0	0	0	0	0	0	0	0	0	0	0	0	0	0	0	0	0	0	0	0	0	0	0	0	0	0	0	0	0	0	0	0	0	0	0	0	0	0	0	0	0	0	0	0	0	0	0	0	0	0	0	0	0	0	0	0
ENSG00000274641.1	4.44723610478616	0	0	4.45422171239063	8.33462200652807	7.00842002639925	7.89491557849789	7.46315945720674	7.68728451169059	2.21623417321578	1.11081204268089	1.17400540656651	7.08336922847018	10.5740582744475	0	2.41200575104519	7.59665396315926	2.32008262005945	2.26049295992621	5.40512168122864	4.54229799600864	0	5.74487366432723	1.08254761763657	4.53733919730854	4.2913728137114	5.52349997213885	0	16.2366612229846	5.32093158663662	0	8.77931257587339	0	0	0	3.31731947728502	0	5.473432681524	0	2.413909987538	2.16627204142359	0	0	12.6917757695877	1.0932274817286	3.38590930583191	0	0	5.15196384103331	5.28257547860596	4.29254360786281	2.12096560626083	3.26015722310253	7.66735240911212	6.65490943066018	9.92921463156244	1.13664054021938	1.12269906935956	6.66349122407624	1.076249087224	13.8146067173153	4.68200244212554	21.3413573607591	6.02750057140891	13.4730582330351	0	4.4442024306709	7.24493607611308
ENSG00000274642.1	0	0	0	0	0	0	0	0	0	0	0	0	0	0	0	0	0	0	0	0	0	0	0	0	0	0	0	0	0	0	0	1.7805282669167	0	0	0	0	0	0	0	0	0	0	0	0	0	0	0	0	0	0	0	0	1.17195907582986	2.1741862461411	0	0	0	0	0	0	0	0	0	0	0	0	0	0
ENSG00000274647.1	0	0	0	0	0	0	0	0	0	0	0	0	0	0	0	0	0	0	0	0	0	0	0	0	0	0	0	0	0	0	0	0	0	0	0	0	0	0	0	0	0	0	0	0	0	0	0	0	0	0	0	0	0	0	0	0	0	0	0	0	0	0	0	0	0	0	0	0
ENSG00000274649.1	0	0	0	0	0	0	0	0	0	0	0	0	0	0	0	0	0	0	0	0	0	0	0	0	0	0	0	0	0	0	0	0	0	0	0	0	0	1	0	0	0	0.455552334504282	0	0	0	0	0	0	0	0	0	0	0	0	0	0	0	0	0	0	0	0	0	0	0	0	0	0
ENSG00000274652.1	0	0	0	0	0	0	0	0	0	0	0	0	0	0	0	0	1	0	0	0	0	0	0	0	0	0	0	0	0	0	0	1	0	0	0	0	0	0	0	0	0	0	0	0	0	0	0	0	0	0	0	0	0	0	0	0	0	0	0	0	0	0	0	0	0	0	0	0
ENSG00000274653.1	6.33901905682654	0	10.5501747555015	13	17.3893253870289	18.9666588780551	8.50178770311918	7.48403573003069	16.7546645027493	10.3520055069804	17.9999634987444	7.36126094876066	8.58616517891064	6.80186169058021	22.4972284377843	4	33.8012871312567	10.7176861765198	3.38016377023479	1.82612837801745	17	7.10332981489341	13.3885264867705	13.8242276220476	8.36796731443455	3.13169812780573	15.6847762125027	15.5329651956518	22.2461977981137	21.6074473528978	27.8529101078456	7	29.5303315722127	23	5.8388974864284	10.5468163091559	11	15.1860804999716	29.3527081409816	16	13.7927619085239	5.99079674574264	12.3024026366368	0	17.9387266996852	4	2.98363664034295	13	14	8	13	12.1824768460313	33.7764182467697	3.83387350173508	7	15.5018435166711	12.6385954408446	6.88753308654076	3.23131670339012	22.5213887870614	30.0712388712388	11	15.8105736274251	2.21166014266312	35.4556273471492	0	11	6.35411488764684
ENSG00000274654.1	0	0	0	0	0	0	0	0	0	0	0	0	0	1	0	0	0	0	0	0	0	0	0	0	0	0	0	0	0	0	0	0	0	0	0	0	0	0	0	0	0	4	0	0	0	0	0	0	0	0	0	0	0	0	0	0	0	0	0	0	0	0	0	0	0	0	0	0
ENSG00000274655.1	0	0	0	0	0	0	0	0	0	0	0	0	0	0	0	0	0	0	0	0	0	0	0	0	0	0	0	0	0	0	0	0	0	0	0	0	0	0	0	0	0	0	0	0	0	0	0	0	0	0	0	0	0	0	0	0	0	0	0	0	0	0	0	0	0	0	0	0
ENSG00000274656.1	4.82638383118308	7.85386928852989	0.0658789919680866	0	1.09279935107384	2.6514322222144	1.42000883175832	0	0	0	1.30872715038111	0	0	2.01211226768984	3.00990190995193	0	3.25173658465821	0	1.30982113351796	0	3.58109299407238	0	6.19786878592878	0	0	0	3.08226786884086	1.56333249673745	0	0	1.25123615417239	0	6.79785757882943	0	0	0	0	1.19646736141238	2.43021392411452	0	15.4664428398115	6.72758648905233	10.3778684152142	12.0071657150342	0	0	0	0	1.5	1.62443099938359	0	0	9.16701864950363	3.52433148768484	0.915679014530447	1.36354303537134	1.6192206717381	1.15706259564033	1.18553050283231	0	7.81051740086684	2.124519257159	0	0	2.06257093847956	0	2	3.33162242975121
ENSG00000274658.1	1.90537976767437	0	1.33160810771195	0	0	0	0	0	0	0	0	0	0	0	0	0	0	0	0	0	0	1.50022727758401	0	1.50061995626089	1.50625856888695	0	0	0	0	0	0	0	0	0	0	0	0	0	0	0	0	0	0	0	0	0	0	0	0	0	0	0	0	0	1.64963887680352	0	0	0	0	0	0	0	0	0	0	0	0	0
ENSG00000274659.2	16.4836769955849	19.9575546566547	8.05884029725483	13.1524176748309	26.5427284368716	16.4914228296256	13.125416468096	16.9969603509827	18.6377212470397	5.00490953190515	17.2867888879487	6.10707623284321	17.7107286247645	21.6915758673588	15.2737776615283	6.00252723045507	12.033934805028	7.56843519406658	14.0099257383108	11.0127388582956	3.03435164179848	12.0520358909099	32.7627866838156	21.4732260731992	11.2278649338617	11.1043710559425	27.4422989711482	24.2578358828121	16.072115367702	33.9139685435919	34.0165375358386	17.4704376517555	31.6377910406686	24.249787288685	14.0162012898082	30.0200776408499	12.0551160371094	18.0911945849846	34.997462094078	8.23348660853627	28.7281659138643	101.642341342544	15.5831606956625	28.4680273802133	24.8436925048682	7.17989307386338	0	14.2716020188092	10.7929970222422	8.72847925346433	25.4711969685885	37.4548186491535	19.1836865678017	17.2588098753587	9.06478696063652	9.41181484043453	28.4249029043365	16.6382360490783	22.5012251330668	64.5876501271852	87.6810622949224	21.4356047511867	8.11626666779499	16.5025497426634	38.2185898992817	7	15.0502475383074	30.4901072268641
ENSG00000274660.1	0.420352931994233	3.48715575027219	1	2.47647045490494	5.75765514146528	3.76176154108252	3.45780412199771	3.52180214526725	6.48252384602627	0.70812017772975	1.03966740350216	0	2.77911027672399	9.91056413046499	2.58367139216228	1.74595180889702	3.11586650271412	2.62294314116066	2	0.393422341758514	2.65939126699156	0	14.2873880924501	0	1.8422581793271	2.01322300497132	5.84321271749974	6.16415897409541	6.66303715367701	7.82416414426698	7.54670328766984	2.01088431056643	5.63528930289611	7.50412850920532	0.505728335046289	3.60520423757095	1.48728684403638	3.01554252219385	7.28733618404513	2.48627870921511	9.36087043213945	44.2183399033535	2	11.7444638840124	1.57896219421392	4.10082999443085	0	4	3.74993117194505	0	4.10599287814099	3.01321190946927	3.70368403854712	0	0.649895015443596	1	0	1.01083258463067	3.15568872728216	7.40830654353743	25.6553381920393	11.6383312300561	1.66833587280406	3.56205845031255	0	1.33919676847259	4.89997180752535	19.0106388783672
ENSG00000274662.1	0	0	0	0	0	0	0	0	0	0	0	0	0	0	0	0	0	0	0	0	0	0	0	0	0	0	0	0	0	0	0	0	0	0	0	0	0	0	0	0	0	0	0	0	0	0	0	0	0	0	0	0	0	0	0	0	0	0	0	0	0	0	0	0	0	0	0	0
ENSG00000274663.1	0	0	0	0	0	0	0	0	0	0	0	0	0	0	0	0	0	0	0	0	0	0	0	0	0	0	0	0	0	0	0	0	0	0	0	0	0	0	0	0	0	0	0	0	0	0	0	0	0	0	0	0	0	0	0	0	0	0	0	0	0	0	0	0	0	0	0	0
ENSG00000274664.1	0	0	0	0	0	0	0	0	0	0	0	0	0	0	0	0	0	0	0	0	0	0	0	0	0	0	0	0	0	0	0	0	0	0	0	0	0	1	0	0	0	0	0	0	0	0	0	0	0	0	0	0	0	0	0	0	0	0	0	0	0	0	0	0	0	0	0	0
ENSG00000274666.1	0	0	0	0	0	0	0	0	0	0	0	0	0	0	0	0	0	0	0	0	0	0	0	0	0	0	0	0	0	0	0	0	0	0	0	0	0	0	0	0	0	0	0	0	0	0	0	0	0	0	0	0	0	0	0	0	0	0	0	0	0	0	0	0	0	0	0	0
ENSG00000274667.1	2	0	1	1	2	3	4	2	1	0	4	0	1	0	0	0	0	2	3	0	4	5	0	4	1	2	2	3	4	1	2	1	4	4	3	1	2	8	4	5	9	7	0	1	4	0	0	0	0	2	6	2	4	0	3	8	2	8	1	7	8	0	3	0	1	0	4	2
ENSG00000274670.1	0	0	0	0	0	0	0	0	0	0	0	0	0	0	0	0	0	0	0	0	0	0	0	1	0	0	0	0	0	0	0	2	0	0	0	0	0	0	0	0	0	0	0	0	0	0	0	0	0	0	0	0	0	0	0	0	0	0	0	0	1	0	0	0	0	0	0	0
ENSG00000274677.1	0	0	1	2	2	0	0	0	0	1	1	1	1	0	0	1	0	0	2	0	0	0	2	0	4	0	1	6	3	0	5	0	1	0	0	4	1	2	4	0	3	0	0	2	1	0	0	0	0	0	1	1	8	0	0	1	1	0	3	3	2	6	0	0	9	0	3	0
ENSG00000274678.1	8	3	3	3	5.4081587768385	11	3	7	5	7	6	0	5	3	5	0	14	4	7	5	3	8	5	8	3	6	8	5	3	4	8	7	12.0500599774902	7	6	12	4	11	5	27	11	10	2	6	5	6	10	4	0	7	5	3	6	10	7	3	5.74603544159878	5	2	7	17.8676827494308	9	13	5	14.0366600087351	6	5	13
ENSG00000274680.1	0	2	0	0	0	0	0	0	1.5587398756252	0	0	0	0	0	0	0	0	0	0	0	0	0	0	0	0	0	0	0	0	0	0	0	0	0	0	0	0	0	0	0	0	2.58331407346784	0.709251101321584	0	0	0	0	0	0	0	0	0	0	0	0	0	0	0	0	0	0	0	0	0	0	0	0	0
ENSG00000274682.1	0	0	0	0	0	0	0	0	0	0	0	0	0	0	0	0	0	0	0	0	0	0	0	0	0	0	0	0	0	0	0	0	0	0	0	0	0	0	0	0	0	0	0	0	0	0	0	0	0	0	0	0	0	0	0	0	0	0	0	0	0	0	0	0	0	0	0	0
ENSG00000274685.1	0	0	0	0	0	0	0	0	0	0	0	0	0	0	0	0	0	0	0	0	0	0	0	0	0	0	0	0	0	0	0	0	0	0	0	0	0	0	0	0	0	0	0	0	0	0	0	0	0	0	0	0	0	0	0	0	0	0	0	0	0	0	0	0	0	0	0	0
ENSG00000274686.1	6.37618526472486	4	0.825303983674814	6	6.81195072752198	8	4.27105738206765	10.1994195444281	8.9744846988644	3.01523292852197	11	0	6.78736698865213	7.23545546973781	2.01901703704959	2	5.95787448281113	4.31977045337012	1.05273892865819	5	3.21982142889831	5	6.19044984547894	4.41786568760444	3.98148234693153	2.28092932512558	14	5.1537059461871	3	7	9	6.3105301372344	10.4094795081804	0	15.9991423247247	6.12316563952309	6.21228575331104	2.13508296756651	9.45782617366287	13.1434353110243	5	21.4416792984664	0	5	5.00418910819481	0.924262707081155	0	5	0	4.78073270458576	7.26733114405622	5.80903459025181	10	2	7.64624115245524	2.07727581208086	6.12149501642225	7.30383904129495	5.01693017241132	6.13457030805901	17.19259756052	1	6.44546603646257	4	4.02211733279261	1	0	2.01466924711394
ENSG00000274688.1	0	0	0	0	0	0	0	0	0	0	0	0	0	0	0	0	0	0	0	0	0	0	0	0	0	0	0	0	0	0	0	0	0	0	0	0	0	0	0	0	0	0	0	0	0	0	0	0	0	0	0	0	0	0	0	0	0	0	0	0	0	0	0	0	0	0	0	0
ENSG00000274691.1	0	0	0	0	0	0	0	0	0	0	0	0	0	0	0	0	0	0	0	0	0	0	0	0	0	0	0	0	0	0	0	0	0	0	0	0	0	0	0	0	0	0	0	0	0	0	0	0	0	0	0	0	0	0	0	0	0	0	0	0	0	0	0	0	0	0	0	0
ENSG00000274693.1	0	0	0	0	0	0	0	0	0	0	0	0	0	0	0	0	0	0	0	0	0	0	0	0	0	0	0	0	0	0	0	0	0	0	0	0	0	0	0	0	0	0	0	0	0	0	0	0	0	0	0	0	0	0	0	0	0	0	0	0	0	0	0	0	0	0	0	0
ENSG00000274695.1	5.00116383398437	1.00045181435941	2	4.00379885266745	0	4.0005713882097	2	2.01674997975311	5	0	3.00117583581802	0	1.00483790471741	1.00702334849226	0	0	3.00113475121789	2.00066427421108	3.00188359321862	1	0	7.17909605244031	3.01760021541994	1	1.00086540408659	2.00160243615784	12.0025011650571	6.00454669218091	10.0019894221423	4.01216798750692	4.00032847994628	2.00069574683298	8.01366372569565	0	4.00212793243985	8	2	7.00100992385873	0	10	7.00068432681647	5.00632458727773	2.00113773350242	1.00044902956599	4.00102646467254	0	0	12	0	0	12.0020596220371	0	0	0	6.0274646588887	2.00037779767653	5	2.00049000846498	3.00137975282223	7.0023718223069	5.394762645741	1.32102872938214	1	0	11.0188650763196	0	2.00053583368394	9.04566481357192
ENSG00000274697.1	0	0	0	0	0	0	0	0	0	0	0	0	0	0	0	0	0	0	0	0	0	0	0	0	0	0	0	0	0	0	0	0	0	0	0	0	0	0	0	0	0	0	0	0	0	0	0	0	0	0	0	0	0	0	0	0	0	0	0	0	0	0	0	0	0	0	0	0
ENSG00000274698.1	17	4.08089827148958	7.11340410205673	6	23	11.0884491729061	23.1326843891123	2.00384152512966	24.2198860596142	11	11	5.00657388370363	22.4861888314103	12.4927663634148	30.8101500592361	8.35406716622041	12.1244075543113	10.0527536170207	15.1474465107064	10.1794897236639	4.01720216933548	13	16.2891487502281	14.1442679868725	3.0927934072174	22.3853161487778	21.6501287110934	23.0052811893623	15	13.314460848316	16.5554598137277	11.0756916446158	14.1464566759563	8	24.2723154023532	3.124545347978	8.18809368365513	23.0730810932009	13.0299892431437	21.3539405479216	16.049132218576	50.5471652009791	5.22233272667989	13.7885993941597	25.0706914197405	11.1374224312739	15.0410514675571	1.03454642132375	7.10232256085531	13.0160437549048	22.6827628126415	17.3888410231216	13	8.42913929831241	15.0065626618101	7.1989109592934	10.0372585939266	8.02327984852301	12.4907309079913	15.012417687992	36.0801810633698	31	18.3103740409872	8.07144837865767	52.8504195669754	4.81093182431075	2.00559143866072	21.7837739597541
ENSG00000274701.1	0	0	0	0	0	0	0	0	0	0	0	0	0	0	0	0	0	1	0	0	0	0	0	0	0	0	0	0	0	0	0	0	0	0	0	0	0	0	0	0	0	0	0	0	0	0	0	0	0	0	0	0	0	0	0	0	0	0	0	0	0	0	0	0	0	0	0	0
ENSG00000274702.1	0	0	0	0	0	0	0	0	0	0	0	0	0	0	0	0	0	0	0	0	0	0	0	0	0	0	0	0	0	0	0	0	0	0	0	0	0	0	0	0	0	2	0	0	0	0	0	0	0	0	0	0	0	0	0	0	0	0	0	0	0	0	0	0	0	0	0	0
ENSG00000274704.1	0	9.98843223163785	0	3.72064363540784	0	5.58801538099185	4.97949458879331	0	2.72150008691907	0	0	2.78516570884799	1.76789279724298	11.9266497480096	0	0	3.67075875580961	1.3310950525257	2.01903605369476	1	0.0129824750196173	0	4.67402332165059	1.36930228937968	1.48162279641041	2.36317356339626	0	2.38589602266361	0	5.57731043808583	1.28950292270615	3.49611196781361	4.22787185705703	3.38334722223435	1	1.07673207558558	1.30087597945956	0	5.16642017709489	2	0	53.601545736907	6.70406435449271	3	2	0	1.56473877079319	3	0	7.2416224845999	0	3.56567640684196	1	1	0	2.41266532894443	8.89519710336168	1.45970760682237	1.11325320951803	4.0988098786346	29.0102318593126	7	2.61635539885301	2.63132645079103	1.25611880316435	14.8409189512099	2	5.67408062737431
ENSG00000274705.2	0	0	0	0	0	0	0	0	0	0	0	0	0	0	0	0	0	0	0	0	0	0	0	0	0	0	0	0	0	0	0	0	0	0	0	0	0	0	0	0	0	0	0	0	0	0	0	0	0	0	0	0	0	0	0	0	0	0	0	0	0	0	0	0	0	0	0	0
ENSG00000274709.1	0	0	0	0	0	0	0	0	0	0	0	0	0	0	0	0	0	0	0	0	0	0	0	0	0	0	0	0	0	0	0	0	0	0	0	0	0	0	0	0	0	0	0	0	0	0	0	0	0	0	0	0	0	0	0	0	0	0	0	0	0	0	0	0	0	0	0	0
ENSG00000274711.1	0	4.85650424865913	1.01033150080582	0	0	0	0	0	2.488284415214	0.5	1.15240746364071	0.522550492584626	2.75786728516695	0	0	1.11904927218828	0	0	0	0	1.35412915292263	0	0	0	0	3.18388781069634	0	0	0	0	0.540551192115974	0.642751199975766	1.75012382129153	0	0	0	0	0	1.10469363133988	6.23973944905971	0	7.8501428159941	2.52322254143433	0	1.82752913002342e-08	0	0	0	0	0	0	0	0	0	1.50926503122913	0	0	0	0	0	4.77862042906197	0	0	1.06518751696713	0	0	1.72387954494663	0
ENSG00000274712.1	85	88	74	104	148.436771768937	174.260945080706	148	169.963251440216	212	32	90.2794817147336	51.3955161218631	64	26	149.644187580784	80	215.496332021833	108	121.751783270628	111	80	127.760200992621	161	170.383421350759	57.3517789902167	58.9971922136888	216.22897371042	312.47245618034	208.424550371681	177.065790537632	258	77.7586688894732	311.15084796162	175	118	211.21473097142	188	256.90399169597	388.355823067772	144.221986295886	195.710716149354	285.864357660359	37	175.406016418641	253.362935197549	81	125	84	110	177.604906452984	140	258.439096638126	346.452495240141	155.442065708218	75.3099245964835	179.071069535236	330.47871213149	189.43338470844	160.075310957316	332.920521743303	342.472388335122	80.83960901353	168	125.433556232635	265.442720061243	159	102	125
ENSG00000274713.1	0	0	0	0	0	0	0	0	0	0	0	0	0	0	0	0	0	0	0	0	0	0	0	0	0	0	0	0	0	0	0	0	0	0	0	0	0	0	0	0	0	0	0	0	0	0	0	0	0	0	0	0	0	0	0	0	0	0	0	0	0	0	0	0	0	0	0	0
ENSG00000274716.1	0	0	0	0	0	0	0	0	0	0	0	0	0	0	0	0	0	0	0	0	0	0	0	0	0	0	0	0	0	0	0	0	0	0	0	0	0	0	0	0	0	0	0	0	0	0	0	0	0	0	0	0	0	0	0	0	0	0	0	0	0	0	0	0	0	0	0	0
ENSG00000274717.1	26	8	13	16	15	24	4	6	7	6	24	4	8	9	7	3	20	8	3	16	13	17	14	7.92487949637026	5	8.99060815226266	18.7004887679615	22	2	14	6	5	21	4	7	9	6	28	10	8	25	10	2	13	15	5	0	8	8	8	22	13	13	11	5	9	8	7	4	8	10	6	13	16	37	0	7.37610365760152	8
ENSG00000274718.1	1	0	0	0	11.0352384300662	2	0	0	7	2	0	0	4.01304783290158	2.00545583576197	2	0	1	2.00522006948165	0	0	2.0009285044654	0	2.00814605255778	1	0	0	0	0	1	0	2.08256178559687	1.0002450070693	1	1	4.00094210025958	0	0	1	8	0	4	10.0755199439548	1	4.01120740595155	0	1	1	0	0	0	1.04562606198082	8	1	0	0	7	0	0	2.0003337071288	4.02083085336375	2.00377576251435	1.02772983487831	0	0	0	0	0	0
ENSG00000274719.1	0	0	0	0	0	0	2.01275318864759	0	0	0	0	0	1	0	0	0	0	2	0	0	1	0	0	0	0	0	0	0	0	0	0	1	1.40175318186587	0	0	0	0	0	0	0	0	3.59667671247471	0	0	0	0	0	0	0	0	0	0	0	0	0	1	0	0	0	0	0	0	1.0031873660414	0	0	0	0	0
ENSG00000274721.1	0	0	0	0	0	0	0	0	0	0	0	0	0	0	0	0	0	0	0	0	0	0	0	0	0	0	0	0	0	0	0	0	0	0	0	0	0	0	0	0	0	0	0	0	0	0	0	0	0	0	0	0	0	0	0	0	0	0	0	0	0	0	0	0	0	0	0	0
ENSG00000274723.1	0	0	0	0	0	0	0	0	0	0	0	0	0	2	0	0	3	0	1	0	0	0	1	0	0	0	3	0	1	0	0	0	1	2	0	2	0	0	0	0	0	1	0	0	0	4	0	0	0	0	0	3	0	0	0	0	0	0	1	0	0	0	0	0	2	0	0	0
ENSG00000274727.1	0	0	0	0	0	0	0	0	0	0	0	0	0	0	0	0	0	0	0	0	0	0	0	0	0	0	0	0	0	0	0	0.393009377664109	0	0	0	0	0	0	0	0	0	0	0	0	0	0	0	0	0	0	0	0	0	0	0	0	0	0	0	0	0.131707317073171	0	0	0	0	0	0	0
ENSG00000274730.1	0	0	0	0	0	0	0	0	0	0	0	0	0	0	0	0	0	0	0	0	0	0	0	0	0	0	0	0	0	0	0	0	0	0	0	0	0	0	0	0	0	0	0	0	0	0	0	0	0	0	0	0	0	0	0	0	0	0	0	0	0	0	0	0	0	0	0	0
ENSG00000274732.1	0	0	0	0	0	0	0	0	0	0	0	0	0	0	0	0	0	0	0	0	0	0	0	0	0	0	0	0	0	0	0	0	0	0	0	0	0	0	0	0	0	0	0	0	0	0	0	0	0	0	0	0	0	0	0	0	0	0	0	0	0	0	0	0	0	0	0	0
ENSG00000274736.5	19	1	11	2	5	6	3	5	25	0	2	2	7	3	1	4	12	44	0	4	3	3	8	1	3	3	13	1	22	4	3	14	1	8	5	21	3	8	3	0	3	17	1	7	11	0	1	4	1	17	22	4	3	3	21	1	4	40	4	1	8	19	9	2	3	20	6	12
ENSG00000274737.1	7	3	8	5	14	13	5	11	13	6	9	3	4	6	17	0	8	7	11	5	2	9	10	7	2	5	17	11	16	13	17	6	18	3	14	6	6	8	17	11	38	13	5	12	14	1	13	27	4	4	12	20	29	9	5	9	6	8	10	10	19	10	3	9	23	29	3	3
ENSG00000274740.1	0	0	0	0	0	0	0	0	0	0	0	0	0	0	0	0	0	0	0	0	0	0	0	0	0	0	0	0	0	0	0	0	0	0	0	0	0	0	0	0	0	0	0	0	0	0	0	0	0	0	0	0	0	0	0	0	0	0	0	0	0	0	0	0	0	0	0	0
ENSG00000274742.1	15.224104365438	0	4.78251670391144	2.87495809733109	10.5077112227809	10.012458324671	3.22954171305062	1.17088751727127	9.99218046483142	2.69252000168308	10.9608914941843	2	13.233685929048	8.96945858158227	18.3882060458218	1.39994935728749	12.9429786301366	3.74064630104648	2.48772532429558	10.2439582933072	7.0069058506316	1.37823003516803	5.95245021777753	8.09209496755009	0	1.80599302026876	8.69205649594698	10.9402575482972	5.69566587293566	10.1774765832899	10.8184905393217	8.75060841088261	11.9031082781552	3.42729958632734	12.5113645969669	10.7853206929407	3.28415525078611	11.4026317832501	4.00870245046331	19.5235350629914	9.72411947711649	23.965141623156	4.14193273912171	0	5.58095900532633	6.78536685175196	1.05596284491963	9.08219408350387	0	4.88002614722192	3.5684420430196	6.59487400747999	0	2.55735754693298	3.29239342738679	0	2.85069348849371	9.32094454892452	5.18635726920969	6.39910598437233	8.11163825844414	6.8193992056256	6.3481753041233	2.49415948040487	20.2487779305263	0	3	12.5492451490815
ENSG00000274744.2	0	0	0	0	1.2	0	1.6	0	0	0	0.4	0	0	0	0	0	0	0	0	0	0	0	5.14612116166236	0	0	1.2	0	0	0	0	0	0	0	0	0	0	0	0	0.4	0	0	0	0	0	0	0	0	0	0	0	0	0	0	0	0	0	0	0	0	0	10.0470350545284	5.46841225468402	0	0	0	0	0	0
ENSG00000274747.1	0	0	0	0.512056822040931	0	0	0	0	0	0	0	0	0	0	0	0	0	0	0	0	0	0	1	0	0	0	0	0	0	0	0	0	0	0	0	0	0	0	0	0.5	0	0.75	0	0	0	0	0	0	0	0	0	1	0	0.5	0	0	0	0	0	0	0	0	1.5	0	0	0	0	0
ENSG00000274748.1	0	0	0	0	0	0	0	0	0	0	0	0	0	0	0	0	0	0	0	0	0	0	0	0	0	0	1	0	0	0	0	0	0	0	0	0	0	0	0	0	0	1.4280159465041	0	0	0	0	0	0	0	0	0	0	0	0	0	0	0	0	0	0	0	0	0	0	0	0	0	0
ENSG00000274749.1	0	0	0	0	0	0	0	0	0	0	1	0	0	0	0	0	0	0	0	0	0	0	0	0	0	0	0	0	0	0	0	0	0	0	0	0	0	0	0	0	0	2	0	0	0	0	0	0	0	0	0	0	0	0	0	0	0	0	0	0	1	0	0	0	0	0	0	0
ENSG00000274750.2	25.3443269822134	34.6066044881587	22.275712654924	41.3526186528193	58.1905587205345	63.8735508530597	130.202960884897	41.9246462106312	55.5573084359958	55.4812513244972	53.2479332429089	10.8762230586327	9.96310843570845	35.8844473901284	43.1087314379188	13.7825078389563	50.4360551375218	77.8608679621547	59.9042080825237	17.1554623984793	44.70683268137	44.0669613532704	109.539258502523	16.639743038865	23.7546362354379	38.1716330709153	249.825204719471	39.3261640307498	48.010381085419	48.337441928461	63.2562518191805	45.3220805933907	21.3708607947896	49.2581421169212	35.9552626013743	71.0085069165838	20.7177765120648	82.9204730409462	61.9400037088785	55.2453819659407	69.2643337103612	114.189825243772	35.4652674535969	35.6016816640381	28.145291673432	40.9992714061134	64.5233173941441	23.8800174218594	14.8237231710543	65.6072586395034	42.0453435244631	232.566932432665	68.9150926990615	27.6594222186379	40.1651426455275	60.1172683963011	33.0451120382809	154.69164040442	54.7436335745411	51.8662068578421	76.8621039405031	46.5521890855036	41.3386408540781	12.0880520392506	97.5843252069179	30.0842487208004	28.0736071306492	107.250737106594
ENSG00000274751.1	11.9030818736335	17.3044820474621	8.56338436484732	10.0404417806078	8.04251525976992	26.3258696416402	8.64548239195159	13.4072053159927	17.1852910784681	5.95832735331676	11.6667343404256	9.04578887608915	16.3659802386743	12.602148820765	15.8700459584442	7.12517470706773	30.0896887494661	12.5332471149251	17.2696125781128	10.7972135300537	9.28520293230085	6.06945067248851	28.5205006500064	27.7663126487238	11.2012635165232	3.64794338825815	29.1508333145566	22.1032438844726	25.019464936363	9.86303183987268	22.7639851476154	17.808372850288	42.4229076664336	14.1136041392475	19.7224692343147	26.10260719007	17.6965112317643	23.5953399648485	33.3490817793053	17.1542015704902	32.969832169588	49.513405805475	25.9974035159431	21.1233371924625	33.0883692944149	15.6636111237581	11.3995978129531	4.96995580036258	22.8107540016647	26.065380190531	19.7863419017597	16.8262887008992	34.042349090993	13.4628146710914	11.8830128759996	18.103702507379	30.357372493718	14.1076840195868	20.9551894432563	42.8628783514408	48.3075235270036	17.7014349385481	10.8309185338463	27.0133487843666	53.3991630538728	48.8857888953367	12.0991684412845	14.5375899465501
ENSG00000274752.1	82.8324143038099	42.8062302385817	57.2168158267529	65.0940254777196	11.5990014377022	101.618770069423	36.6910414041263	48.3684133639982	79.6784678102065	33.9372426134828	38.1958298413966	35.1418315366165	61.461645531916	15.8707862620195	103.702612196341	16.4300356340012	85.11343401914	87.0289146343334	59.9410040906317	66.0701616959743	20.5807715880717	52.1760123193557	56.4182055230759	65.7858092433219	68.4088910963562	21.6276774902798	72.9337520753727	136.65548423673	70.3300153708815	55.2911190230669	82.2631282493654	44.22719448157	107.911027963651	11.7168989585391	51.5456550478228	163.216403920758	72.8498285237777	86.2349456803831	66.2431728007527	72.7680047579319	76.7546892582537	90.3236859023202	29.8832108173524	91.6696666847392	181.917132904948	66	23	58.2094573621473	103.540105940415	92.7379552172365	101.93204587515	56.3794202685246	69.2203681274865	64.9782400742236	37.6197881955095	84.4951466883325	103.626803917402	113.796259014117	82.4415809626073	57.3176101835262	200.516500260819	74.2788873189527	77.8731110683119	31.0623665344819	19.9063033727527	37.7757361211668	27.4979641761312	33.0820980012384
ENSG00000274755.1	0	0	0	0	0	0	0	0	0	0	0	0	0	0	0	0	0	0	0	0	0	0	0	0	0	0	0	0	0	0	0	0	0	0	0	0	0	0	0	0	0	0	0	0	0	0	0	0	0	0	0	0	0	0	0	0	0	0	0	0	0	0	0	0	0	0	0	0
ENSG00000274756.1	9.01173134788301	6.00893187840544	16.0154412306637	12.0169123491603	17.0302377923566	22.0388101897859	13.023318567077	12.0200687447088	17.0376213794456	1.00208366654959	14.0227864536083	0	3.00470407327747	4.00810537857292	9.01504212588403	6.00940809929538	23.0411509271763	14.0144852183884	11.0142011372411	8.01339780320674	15.0143078914392	6.00851035515015	12.0140616704663	5.00622649796232	3.00661143298211	10.0224703371905	24.04247904011	40.0945075560574	15.0334070778399	15.0246318545919	13.016920949651	2.00281263559786	24.0358426734705	25.0551057331306	17.0255137603688	24.0393883145133	8.00842956159133	15.0266870922353	24.0375703843288	4.00625461193575	23.0325382481936	21.0319642856579	3.00362626763897	19.0204675467179	14.0267731317859	2.00378709792026	10.0157464385913	12.022439517796	6.00938224167376	8.01593790766826	17.0195532382747	30.0572880123027	20.0419121561928	19.0337214469427	8.00910287274154	6.01398852083433	19.0283744762071	13.0121033253975	13.0192866636719	20.0317511648432	16.0209406810012	8.01286372817213	2.0026859812422	17.0285515603713	33.053319377476	5.00835104391377	10.0175941981145	7.00957310413528
ENSG00000274758.1	0	0	0	0	0	0	0	0	0	0	0	0	0	0	0	0	0	0	0	0	0	0	0	0	0	0	0	0	0	0	0	0	0	0	0	0	0	0	0	0	0	0	0	0	0	0	0	0	0	0	0	0	0	0	0	0	0	0	0	0	0	0	0	0	0	0	0	0
ENSG00000274759.1	0	0	0	0	0	0	0	0	0	0	0	0	0	0	0	0	0	0	0	0	0	0	0	0	0	0	0	0	0	0	0	0	0	0	0	0	0	0	0	0	0	0	0	0	0	0	0	0	0	0	0	0	0	0	0	0	0	0	0	0	0	0	0	0	0	0	0	0
ENSG00000274760.1	0	0	0	0	0	0	0	0	0	0	0	0	0	0	0	0	0	0	0	0	0	0	0	0	0	0	0	0	0	0	0	0	0	0	0	0	0	0	0	0	0	0	0	0	0	0	0	0	0	0	0	0	0	0	0	0	0	0	0	0	0	0	0	0	0	0	0	0
ENSG00000274764.5	0	0.658918396877952	0	0.5	0	0	0	0	0	0	0	0	0	0	0	0	0	0	0	0	0	0	0	0	0	0	0	0	0	0	0	1.5	0	0	0	0	0	0	0	0	0	0	1	0	0	0	0	0.908307914988554	0	0	0	0	0	0	0	2.08278703189535e-08	0	0	0	0	0.852403701894504	0	0	0	0	0	0	0
ENSG00000274765.1	14	0	4	14	22	9	5	14	10	1	12	2	5	11	11	1	8	7	23	11	9	7	14	4	2	9	20	13	16	21	13	4	11	11	8	16	9	14	17	5	33	9	3	14	10	9	11	0	0	14	18	19	13	9	4	13	17	9	10	7	2	4	12	7	34	38	12	14
ENSG00000274766.2	0	4	0	0	0	1	0	0	0	0	0	0	0	0	0	0	0	0	0	0	0	0	0	0	0	0	0	0	0	0	0	0	0	0	0	0	0	0	0	0	0	2	0	0	0	0	0	0	0	0	0	0	0	0	0	0	0	0	0	0	2	0	0	0	0	0	0	0
ENSG00000274767.1	89	11.4072698688536	13	6.45810055865922	130.321186284832	59.2460542559045	17.7221785389595	0	36	52.5581913659192	174.437501548453	62	60.8777512617287	0	7.51246815308175	29.2984697606565	86	25.5457347382761	0	11.9162011173184	48.8761401378005	9.06519248331835	134.010335917313	14.0908176888942	17.9791666670391	55.3427252037866	78.5180532207844	0	24.0335917312661	66.5311879308993	79.9283829831294	79.2872076450136	94.5710290743957	129.051047895986	5.36322528334525	16.0195530726257	148.426111672048	281.24665437179	231.723718590328	78	78.1235955090545	29	52.5503875968992	48.589528086476	7	85.0514215321063	12	15	0	79.3108053066828	0	69.2421810063996	0	55.0781634481523	70.7719399025025	15.0960629199688	38.4826242363211	44.5019801930791	0	15.8324022346369	77.2808081269043	15.2283950617284	43.8598861761267	60.0112359550562	211.194971055679	8.72488262910798	33	111.535576272508
ENSG00000274769.1	0	0	0	0	10.1705109838913	3.81998907787699	7.6580998665185	10.5402287711465	0	0	10.1297561680029	0	0	0	0	5.48798130226979	0	0	0	12.9214742070752	3.2642268696449	4.88622640147155	0	0	0	3.92408405276791	6.15889049713268	0	0	3.63504008891951	2.79660166448316	0.318242491433604	9.40492824741431	0	0	3.33749083463408	2.38709677651177	0	3.60517572818471	0	0	10.0191895473653	0	0	15.6584420016887	0.00470989295940279	0	0	0	10.5875733890437	8.85717588855347	2.93247246828486	6.68389768140134	2.73490575348311	0	0	0	0	0	12.4340408285038	3.06057933054045	0	0	0	0	0	0	0
ENSG00000274770.1	0	0	0	0	0	0	0	0	0	0	0	0	0	0	0	0	0	0	0	0	0	0	0	0	0	0	0	0	0	0	0	0	0	0	0	0	0	0	0	0	0	0	0	0	0	0	0	0	0	0	0	0	0	0	0	0	0	0	0	0	0	0	0	0	0	0	0	0
ENSG00000274772.1	1.13327640443646	8.47013931830304	0	1.0122477807328	0.906311930405062	5.27800435037014	1.49624899639299	3.29788028910895	3.4230966767968	0	1.35983867997859	3.2173950591228	7.52710036484629	20.9074127268644	1.02780139794532	3.31221146200511	4.22301616091807	1.45348434050565	6.88469584782066	2.21801096586851	0.925689239907226	0	13.2039227797742	1.00691074497215	4.56554092488935	0	9.01777136423354	2.27721284594694	0	4.45886768705838	1.0356344481325	7.92182243530669	3.95329560809607	9.04972446955417	0	0	3.13273523266353	6.64897884410813	3.55463182652129	3.00090645677743	8.96485550303469	82.3873130664847	6.21326090795444	1.2137724877629	6.83340261655006	0	4.64828072377307	0	0	2.48609866030198	1.52065653194696	19.1237518011463	2.63590905979115	0	1.33688274507438	0	0	0	1.36565603032774	5.57105345815424	43.9601735834404	15.5498164750993	2.37460095181349	1.13594711514333	6.86472153366139	0	0	11.8371452772715
ENSG00000274775.2	3.84838933593643	5.57994313022587	6.89328360098027	2.33151371039105	10.8242325160895	3.7240567074457	5.39706615924143	9.55570295082994	6.6636368701753	3	4.67938491540058	3.47213426184383	10.5610321774928	8	16.5715221584608	2	10.1402564839846	5.80854382678872	6.33026849425503	6.28494135799959	2.57387088850756	10.1887156506124	9.69059421308568	3.17805369728377	7.30607729788132	2	8.18275591665165	6.93223826611981	5.25599896461902	11.9830226460051	5.2588035379932	12.2280533244212	13.2485893891211	4.33875668330876	3.39981693637101	5.47469124337788	3.94058184013082	5.88371935089743	9.36230514429698	17.4438865625333	4.46927286094997	36.3808054805655	15.3198547177184	5.94805515754476	10.2797910680807	1.43034621555441	16.2300127206054	1	1	12.4392172032511	2	23.6778286596193	16.3244466001268	5.04844668974958	1.1492534277466	3.71871431354835	14.1045569204836	5.59804966739622	5.66369029493674	11.9798461773705	25.9201940235533	24.7158013879694	6.46215814479916	10.1045271168365	29.2905519359151	0	1.02044179721233	14.8044785579365
ENSG00000274776.1	0	1.07666066653807	7.36568766757622	6.19284140747766	3.25686853210546	9.17961940432623	5.99859534635511	7.27316167930678	3.18462236222809	0	4.43550930450929	2.04761494041996	5.79839522252066	7.42603952298457	2.38129772196252	1.01317832902378	10.7670858711116	4.05887357018937	6.48149620966323	3.20187694301653	0	5.25892680581039	10.7905503287426	5.10412973192306	0	4.32274324725221	9.23546387725395	4.20332628927551	7.03397420043521	10.2969712125511	8.36213998080283	4.43130759216774	7.13910119175308	11.0447678701455	0	11.4160943070021	3.09740934702902	9.03236770203572	1.06393291289892	8.31031644231165	9.31497255686796	25.8375931561667	1.04872093071862	4.36945305932753	8.09161625335346	3.46013229161255	3.01455484839553	0	0	4.35573079719112	19.2596132126357	10.5734979444194	6.17315824782836	7.24907765523203	2.41332376821654	2.06361112692948	9.25903427747725	4.19598620494415	5.12131941428013	10.295980313469	7.43205131268491	1.04275224822984	5.14677167476974	5.40669519187712	6.07928980475229	1	3.0837248173659	6.04480224082548
ENSG00000274777.1	0	0	0	0	0	0	0	0	0	0	0	0	0	0	0	0	0	0	0	0	0	0	0	0	0	0	0	0	0	0	0	0	0	0	0	0	0	0	0	0	0	0	0	0	0	0	0	0	0	0	0	0	0	0	0	0	0	0	0	0	0	0	0	0	0	0	0	0
ENSG00000274790.1	0	0	0	0	0	0	0	0	0	0	0	0	0	0	0	0	0	0	0	0	0	0	0	0	0	0	0	0	0	0	0	0	0	0	0	0	0	0	0	0	0	0	0	0	0	0	0	0	0	0	0	0	0	0	0	0	0	0	0	0	0	0	0	0	0	0	0	0
ENSG00000274791.1	0	0	0	0	0	0	0	0	0	0	0	0	0	0	0	0	0	0	0	0	0	0	0	0	0	0	0	0	0	0	0	0	0	0	0	0	0	0	0	0	0	0	0	0	0	0	0	0	0	0	0	0	0	0	0	0	0	0	0	0	0	0	0	0	0	0	0	0
ENSG00000274797.1	0	0	0	1	0	0	0	0	0	0	0	0	1	0	0	0	0	0	1	2	0	0	0	1	1	0	1	2	3	0	0	0	0	0	0	0	2	0	3	0	0	1	0	0	0	0	0	0	0	0	1	5	1	0	0	0	0	0	0	1	0	0	0	0	0	0	0	5
ENSG00000274798.1	0	0	0	0	0	0	0	0	0	0	0	0	0	0	0	0	0	0	0	0	0	0	0	0	0	0	0	0	0	0	0	0	0	0	0	0	0	0	0	0	0	0	0	0	0	0	0	0	0	0	0	0	0	0	0	0	0	0	0	0	0	0	0	0	0	0	0	0
ENSG00000274799.1	0	2.0176481425488	1.00510618729308	1.04661157968227	2.13887461443663	2.09303531851863	0	2.00973765440942	0	0	0	0	1.2042677796905	0	2.02534526683388	0	3.13952800884475	0	1.01981492925558	2.01638284560725	0	1.01246014750892	0	1.38478069209061	1.00548642236799	0	0	1.06176637226114	1.02288744873038	0	1.00573147065998	1.00577933189946	0	0	0	0	0	0	3.03453780595935	0	2.01172986902086	6.66068221478452	1.00948544324469	1.27894970378209	0	0	0	0	1	1.01166381482692	0	0	0	0	0	2.02482461384309	2.00887670657197	0	2.00462961233897	0	6.57839262963189	7.3065599803793	1.44350466178149	1.00331717164331	0	0	1.01443360080384	0
ENSG00000274800.1	0	0	1	0	0	0	0	0	0	0	0	0	0	0	0	0	0	0	0	0	0	0	2	0	0	0	0	1	0	0	0	1	0	0	0	0	0	0	0	0	0	3	0	0	0	0	0	0	0	0	0	2	0	0	0	0	0	0	0	0	2	1	0	0	0	0	0	0
ENSG00000274805.1	0	0	0	0	0	0	0	0	0	0	0	0	0	0	0	0	0	0	0	0	0	0	0	0	0	0	0	0	0	0	0	0	0	0	0	0	0	0	0	0	0	0	0	0	0	0	0	0	0	0	0	0	0	0	0	0	0	0	0	0	0	0	0	0	0	0	0	0
ENSG00000274808.5	103.388762526772	48.229722898339	74.9573520346774	49.4553275968073	145.042390628327	95.1941284048539	66.6042516116562	104.701095171745	146.713374667435	43.1918790389113	85.3398391020494	30.3555104741172	31.8684029249734	75.8550960316972	82.8586260612005	35.1928427276377	131.875324619113	38.956210019291	76.7589030896115	43.6367018361352	59.0333055535447	51.3341561750866	39.6540459456995	86.8193229576314	37.9211002505851	16.6109342786987	134.212786154828	69.7381699685619	105.430114554185	88.678698620305	124.811276790912	28.1065937964031	191.854697991718	67.5470607501958	58.759302648866	127.805021729188	69.2532029989656	107.379572911827	117.444850963775	71.0220943224346	123.888443789622	168.416364436978	11.31397667295	79.2736364267528	69.4329671739875	13.8469021681621	79.7047822094371	29.9263564999088	34.0421071504162	49.0417023068497	117.255956804729	111.619120278657	95.1135069044877	62.2968141961517	40.8061789077359	77.7819085394559	123.550806492633	74.2489730139806	75.939433901865	88.2836287852714	123.016519858322	23.5446381286198	115.293145061448	101.122714867025	199.755314174994	52.7273834151561	60.045771984901	27.7347212376459
ENSG00000274809.1	0	0	0	0	0	0	0	0	0	0	0	0	0	0	0	0	0	0	0	0	0	0	0	0	0	0	0	0	0	0	0	0	0	0	0	0	0	0	0	0	0	0	0	0	0	0	0	0	0	0	0	0	0	0	0	0	0	0	0	0	0	0	0	0	0	0	0	0
ENSG00000274810.4	72.03569942366	0	60.709499222172	7.76920617319123	0	12.8637527508197	0	44.2782812393987	6.62074819968628	5.50567493888006	13.8460534508229	6.28146314446267	0	3.28784937249208	0	1.92759387798829	5.10009648893636	4.86603054979419	11.8064689840386	20.108391577652	21.1791836617279	27.1094279446511	5.01250430523907	0	0	0	17.1494125983048	7.94155143586533	16.2787467359869	1.8964134022239	7.40834465870329	0	45.6729724022344	25.1012283717688	0	45.8600075890958	4.45982632773453	14.510780102779	1.22118380482051	31.05916284432	170.436965240264	37.8625443834019	3.04346664757989	60.8447917587595	8.17313777686766	1.68512069618042	25.2437635507214	0	0	0	0	12.3333399550543	45.3381514776479	5.61067221453148	10.1672935537153	6.71322883734062	0	31.167980179993	22.8984166804243	42.8286253912688	0	0	22.5634115060827	0	15.6185710867402	28.4422189118329	3.55389133367527	0
ENSG00000274813.1	0	0	0	0	0	0	0	0	0	0	0	0	0	0	0	0	0	0	0	0	0	0	0	0	0	0	0	0	0	0	0	0	0	0	0	0	0	0	0	0	0	0	0	0	0	0	0	0	0	0	0	0	0	0	0	0	0	0	0	0	0	0	0	0	0	0	0	0
ENSG00000274814.1	0	0	0	0	0	0	0	0	0	0	0	0	0	0	0	0	0	0	0	0	0	0	0	0	0	0	0	0	0	0	0	0	0	0	0	0	0	0	0	0	0	0	0	0	0	0	0	0	0	0	0	0	0	0	0	0	0	0	0	0	0	0	0	0	0	0	0	0
ENSG00000274816.1	0	0	0	0	0	0	0	0	0	0	0	0	0	0	0	0	0	0	0	0	0	0	0	0	0	0	0	0	0	0	0	0	0	0	0	0	0	0	0	0	0	0	0	0	0	0	0	0	0	0	0	0	0	0	0	0	0	0	0	0	0	0	0	0	0	0	0	0
ENSG00000274817.1	0	0	0	0	0	0	0	0	0	0	0	0	0	0	0	0	0	0	0	0	0	0	0	0	0	0	0	0	0	0	0	0	0	0	0	0	0	0	0	0	0	0	0	0	0	0	0	0	0	0	0	0	0	0	0	0	0	0	0	0	0	0	0	0	0	0	0	0
ENSG00000274818.1	4	0	7	3	2	5	1	2	4	2	6	0	5	0	5	4	1	2	3	2	3	2	3	2	0	0	10	4	0	4	8	2	6	8	4	4	1	4	4	8	0	3	2	4	2	0	2	3	1	3	10	9	9	4	0	2	1	2	3	4	6	4	5	7	13	0	0	0
ENSG00000274819.1	0	4	0	0	0	0	0	0	0	0	0	0	0	0	0	0	0	0	0	0	0	0	0	0	0	0	0	0	0	0	0	0	0	0	0	0	0	0	0	0	0	0	1.9998560280631	0	0	0	0	0	0	0	0	0	0	0	0	0	0	0	0	0	0.957743983413592	1	0	0	0	0	0	0
ENSG00000274820.1	0	0	0	0	0	0	0	0	0	0	0	0	0	1	0	0	0	0	0	0	0	0	0	0	0	0	0	0	0	0	0	0	0	0	0	0	0	0	0	0	0	0	0	0	0	0	0	0	0	0	0	0	0	0	0	0	0	0	0	0	0	0	0	0	0	0	0	0
ENSG00000274822.1	0	0	0	0	0	0	0	0	0	0	0	0	0	0	0	0	0	0	0	0	0	0	0	0	0	0	0	0	0	0	0	0	0	0	0	0	0	0	0	0	0	0	0	0	0	0	0	0	0	0	0	0	0	0	0	0	0	0	0	0	0	0	0	0	0	0	0	0
ENSG00000274823.1	0	0	0	0	0	0	0	0	0	0	0	0	0	0	0	0	0	0	0	0	0	0	0	0	0	0	0	0	0	0	0	0	0	0	0	0	0	0	0	0	0	3	0	0	0	0	0	0	0	0	0	0	0	0	0	0	0	0	0	0	3	0	0	0	0	0	0	0
ENSG00000274824.1	0	0	0	0	0	0	0	0	0	0	0	0	0	0	0	0	0	0	0	0	0	0	0	0	0	0	0	0	0	0	0	0	0	0	0	0	0	0	0	0	0	0	0	0	0	0	0	0	0	0	0	0	0	0	0	0	0	0	0	0	0	0	0	0	0	0	0	0
ENSG00000274825.1	0	8.77958310922669	0	3.19208731296715	8.45328387252821	2.7643148856905	0	4.57611111890957	0	4.24133518583928	0	3.34354954378378	5.73274422546102	8.27822779039633	12.6582738257119	0	3.927131852607	0	2.43340797369113	0	0	1.3139199062039	8.62472391727596	0	0	4.54420733910857	8.86917903317394	3.00269705809341	6.44547350925364	9.22283047993723	3.63406196963454	1.43494786062475	0	6.48049579716531	0	8.92820788329673	1.19727679356661	1.48888355688156	5.08095405066231	0	3.57363797216868	15.9853509992719	3.1170613974618	4.0662659965462	10.3138088898861	9.87962667375595	2.45923990438966	0	2.14948849302906	6.60430257956332	4.6345204981404	5.28579044125472	13.887762078199	3.59167476593547	3.34449280400742	0	2.50197180174529	2.44123971713039	1.39648693960863	8.29339930023043	13.8827193006331	5.7576405694008	5.78486984279218	3.34719249756007	0	0	1.49493371377803	0
ENSG00000274827.4	8.11239441125603	134.333722184982	10.6606082782543	19.765848833382	19.248750796602	118.323848234261	20.3907528634132	13.8570996748801	6.05831002883762	11.2596281531301	7.08264110115589	6.04902306353262	78.6218896831079	231.467235042275	5.61051794253577	13.2367935933333	11.2048820755329	12.8760930190955	1.02269812759304	9.64262863731451	24.5960707533849	2.03447969591531	222.869263061819	5.0568707785971	22.4854169605596	35.7839581524742	11.8214473043203	31.7101816167611	58.8372763324589	8.09743750658868	3.51124970665829	152.931052080505	32.235584958327	13.1181208113001	5.12369239247492	8.09342610298879	6.19849295562294	2.02157771761804	9.5615113320493	67.2513757182911	31.1267326995031	978.714080904668	84.1406869884083	4.03603700397022	24.77555925397	19	13.1349521876199	26.5943433694823	22.500475847177	11.0638949417801	5.37249684415489	81.7915512518101	27.3676717643558	4.39564433974746	2.47760239255885	5.336866018144	11.1099803407236	10.745356707055	10.1381146737394	7.76221814239872	854.190753756616	224.642075990745	15.9916672303328	24.6376480950844	45.0956089770011	32.1209956923433	9.038523353641	180.013944813242
ENSG00000274828.1	65	32	48	54	33	81	21	44	78	14	45	25	24	16	58	26	73	19	91	28	34	41	65	39	20	35	68	68	86	85	89	29	106	75	45	86	52	107	112	53	137	82	22	58	109	6	18	11	68	73	69	51	120	44	22	84	92	31	79	109	80	60	54	77	133	37	37	29
ENSG00000274832.1	0	0	0	0	0	0	0	0	0	0	0	0	0	0	0	0	0	0	0	0	0	0	0	0	0	0	0	0	0	0	0	0	0	0	0	0	0	0	0	0	0	0	0	0	0	0	0	0	0	0	0	0	0	0	0	0	0	0	0	0	0	0	0	0	0	0	0	0
ENSG00000274833.1	0	0	0	0	0	0	0	0	0	0	0	0	0	0	1	0	0	0	0	0	0	0	0	0	0	0	0	3	0	0	0	0	0	0	0	1	0	0	0	0	0	1	0	0	0	0	0	0	0	0	0	0	0	0	0	0	0	0	0	0	0	0	0	0	0	0	0	0
ENSG00000274834.1	0	0	0	0	0	0	0	0	1	0	0	0	0	0	0	0	0	1	0	0	0	0	0	0	0	0	0	0	0	0	0	1	0	0	0	1	0	0	0	0	0	2	0	0	0	0	0	0	0	0	0	0	1	0	0	0	0	0	1	0	1	0	0	0	0	0	0	2
ENSG00000274835.1	0	0	0	0	0	0	0	0	0	1	0	0	0	0	0	0	0	0	0	0	0	0	0	0	0	0	0	0	0	0	0	0	0	0	0	0	0	3	0	0	0	0	0	0	2.04176011598529	3.12268761808384	7	0	0	0	0	0	0	0	0	0	0	0	1.09648153313203	0	3.14429766437324	0	0	0	0	0	0	0
ENSG00000274836.1	0	0	0	0	0	0	0	0	0	0	0	0	0	0	0	0	0	0	0	0	0	0	0	0	0	0	0	0	0	0	0	0	0	0	0	0	0	0	0	0	0	0	0	0	0	0	0	0	0	0	0	0	0	0	0	0	0	0	0	0	0	0	0	0	0	0	0	0
ENSG00000274837.1	0	0	0	0	0	0	0	0	0	0	0	0	0	0	0	0	0	0	0	0	0	0	0	0	0	0	0	0	0	0	0	0	0	0	0	0	0	0	0	0	0	0	0	0	0	0	0	0	0	0	0	0	0	0	0	0	0	0	0	0	0	0	0	0	0	0	0	0
ENSG00000274838.1	0	0	0	0	0	0	0	0	0	0	0	0	0	0	0	0	0	0	0	0	0	0	0	0	0	0	0	0	0	0	0	0	0	0	0	0	0	0	0	0	0	0	0	0	0	0	0	0	0	0	0	0	0	0	0	0	0	0	0	0	0	0	0	0	0	0	0	0
ENSG00000274840.4	0	0	0	0	0	0	0	0	0	0	0	0	0	0	0	0	0	0	0	0	0	0	0	0	0	0	0	0	0	0	0	0	0	0	0	0	0	0	1	0	4	0	0	0	0	0	0	0	0	0	0	0	0	0	0	0	0	0	0	0	0	0	0	0	0	0	0	0
ENSG00000274841.1	1.94358351282982	4.07229638879317	6.07569445273425	1.63297602106566	8.0260499806887	1.44743225361696	7	2	2.01110087193587	1	5.08140068695672	0	11.9477825561495	2.53899779209042	8.12866688029898	2	3.01545922276938	0	4.69413325382454	0	0	0.787466538091912	2.86738505572811	1.0083441308913	2	3.09488981832491	1.44814647674323	2.49551326348579	3.143739614578	2.00717973912095	4.12983230145371	2.01168388544802	2.21306311551901	0	6.08974220571965	3.0316883775899	2.25344944426493	5.70940065469876	7.46873095572728	1.756146284232	1.07647911754362	18.371918950016	9.50563138169422	5.72270513475406	1.44000843647405	6	0	2	0	4.11698781706288	2.27066701668878	4	6.76881163216943	1	4.06332694121312	2.12367001528089	2.22302950545353	2	2.31104969366167	5.01618711339666	8.32377495523647	5.20639988037523	4.99758455584584	5.59013367778053	8.92731873925973	4	6	2.97699312803476
ENSG00000274844.1	0	0	0	0	0	0	0	0	0	0	0	0	0	0	0	0	0	0	0	0	0	0	0	0	0	0	0	0	0	0	0	0	0	0	0	0	0	0	0	0	0	0	0	0	0	0	0	0	0	0	0	0	0	0	0	0	0	0	0	0	1.859287054409	0	0	0	0	0	0	0
ENSG00000274845.1	0	0	0	0	0	0	0	0	0	0	0	0.229184244283456	0	0	0	0	0	0	0	0	0	0	0	0	0	0	0	0	0	0	0	0	0	0	0	0	0	0	0	0	0	0	0	0	0	0	0	0	0	0	0	0	0	0	0	0	0	0	0	0	0	0	0	0	0	0	0	0
ENSG00000274848.1	0	3.50707874508926	0	3.47394908542653	0	0	0	1.60326605451271	0	0	0	0	2.74594659517141	2.74498317571213	2.41850405153314	1.28047358271535	0	1.21329010871481	0	0	0	0	4.00553504592719	0	1.84096800381638	0	5.92680250349888	0	0	0	0	5.44327646771317	1.22668458265164	0	0	0	0	0	0	0	0	18.3985066952444	4.73423410624579	0	0	0	0	0	0	0	1.46226308738193	0	0	2.81916396438126	0	0	1.17117864956904	0	1.51528938807022	0	12.9110685040215	0	1.43848785741114	0	13.4332654657705	0	2.08072155485691	2.22545566032713
ENSG00000274849.1	0	0	0	0	0	0	0	0	0	0	0	0	1	3	1	0	0	0	0	0	0	0	0	0	0	0	0	0	0	0	0	0	2	0	0	0	0	0	0	0	2	0	0	0	0	0	0	0	0	0	1	0	0	1	0	0	0	0	0	0	0	0	0	0	0	0	0	0
ENSG00000274852.1	0.25	0	0	0	0	0	0	0	0	0	0	0	0	0	0	0	0	0	0	0	0	0	0.25	0	0.25	0	0	0	0	0	0	0	0	0	0	0	0.5	0	0	0	0	0.25	0	0	0.385839558736194	0	0	0	0	0	0	0	0	0.75	0	0.25	0	0	0	0	0.5	0.115813142820674	0	0	0	0	0	0
ENSG00000274855.1	0	0	0	0	0	0	0	0	0	0	0	0	0	0	0	0	0	0	0	0	0	0	0	0	0	0	0	0	0	0	0	0	0	0	0	0	0	0	0	0	0	0	0	0	0	0	0	0	0	0	0	0	0	0	0	0	0	0	0	0	0	0	0	0	0	0	0	0
ENSG00000274859.1	3.7874385814163	3.79773082657248	5.30488002597244	1	7.92655159088553	5.18695613697811	6.43814209256319	0	4.34826555283211	0	0.254430785945695	0	0	0.18809964824811	0.698396896688013	2.7731833011814	1.37032932857291	1.6120336474293	0	0.439130139997961	0	0.118137150120946	0.0554540045755279	0.758010731782105	0	0.326921449948332	0	0.0978987139817974	3.3455345956466	5.18882989556798	2.93565777987795	0.174090078426943	3.82035282162147	0	3.72726128481073	0.938132456346542	0	5.59501345640313	7.98513147636429	0	6.9706411134487	0	0	1.13031183481432	0	3.69685964535407	4.76329535750113	0	1.81499679547502	0	1.67289059288467	2.10175311542072	1.67113682839976	0	0	1.98896539670286	6.07427555353672	0.817467126435218	0.8092667031246	5.14244330836682	0.54223671159396	0.809012635562991	5.79046209032939	1.29699452000267	0	20.3466741162317	0	10.4438893013779
ENSG00000274860.1	1.2452389682308	4.45049865996828	5.2433721686097	3.34240257922135	11.3209876220256	13.9308462714138	2.17619778179366	5.85971692680096	5.63537202521306	0	2.51565676731118	1.87863313714104	4.00939627624368	4.06554385466758	2.57893460614291	0	10.4578728423198	0	3.22963416456076	3.07991470257002	9.12978380513338	1.11313526090449	4.43123386334742	3.80891503846099	1.27278915059331	4.01638440556031	6.90308594737133	16.0638304306687	3.9536576576808	1.35858781403706	3.34007202587262	12.1589814497267	4.67611565028489	3.09431237933191	1.07384396661329	6.34452200816045	2.42975780852325	12.670619707486	9.42347382385029	1.03937983501483	17.0476416206053	9.09960717869613	8.74601295741009	5.02329313865392	1.40515308039192	2.01516462378681	0	0	6.12856739976366	3.01236067400737	5.58833875227371	5.48992742680461	3.73677055935732	2.62157762746282	7.46364987554391	0	1.01143949089369	2.823503201908	8.09309099279854	4.60272444187075	7.43214527209028	0.697021619019282	6.3728736286956	2.57072993464504	14.1879013200576	0	0	3.07340786542425
ENSG00000274862.1	0	0	0.0909090909090909	0	0	0.181818181818182	0.0909090909090909	0	0	0	0	0	0	0	0	0	0	0	0.0909090909090909	0	0	0	0	0	0	0.181818181818182	0.181818181818182	0	0	0	0	0	0.181818181818182	0	0	0.0909090909090909	0	0	0	0	0	0.119027057173543	0	0	0.0909090909090909	0	0	0	0	0	0	0	0	0	0	0.0909090909090909	0	0	0	0	0.0909090909090909	0.0909090909090909	0.0909090909090909	0	0	0	0	0.0909090909090909
ENSG00000274863.1	0	0	0	0	0	1	0	0	0	0	0	0	0	1	0	0	0	0	0	0	0	0	2	0	0	0	0	0	0	0	0	0	0	0	0	0	0	0	0	0	3	1	0	0	0	0	0	0	0	0	0	0	0	0	0	0	0	0	0	0	1	0	0	0	0	0	0	0
ENSG00000274864.1	0	0	0	0	0	0	0	0	0	0	0	0	0	0	0	0	0	0	0	0	0	0	0	0	0	0	0	0	0	0	0	0	0	0	0	0	0	0	0	0	0	0	0	0	0	0	0	0	0	0	0	0	0	0	0	0	0	0	0	0	0	0	0	0	0	0	0	0
ENSG00000274866.1	0	0	0	0	0	0	0	0	0	0	0	0	0	0	0	0	0	0	0	0	0	0	0	0	0	0	0	0	0	0	0	0	0	0	0	0	0	0	0	0	0	0	0	0	0	0	0	0	0	0	0	0	0	0	0	0	0	0	0	0	0	0	0	0	0	0	0	0
ENSG00000274867.1	0	0	0	0	0	0	0	0	0	0	0	0	0	0	0	0	0	0	0	0	0	0	0	0	0	0	0	0	0	0	0	0	0	0	0	0	0	0	0	0	0	0	0	0	0	0	0	0	0	0	0	0	0	0	0	0	0	0	0	0	0	0	0	0	0	0	0	0
ENSG00000274868.1	0	0	0	0	0	0	0	0	0	0	0	0	0	0	0	0	0	0	0	0	0	0	0	0	0	0	0	0	0	0	0	0	0	0	0	0	0	0	0	0	0	0	0	0	0	0	0	0	0	0	0	0	0	0	0	0	0	0	0	0	0	0	0	0	0	0	0	0
ENSG00000274874.2	0	0	0	0	2.30614699632044	0.228317749095392	0	0	0	0	0	0	0	0	0	0	0	0	0	0	0	0	0	0	0	0	0	0	5.93298313004303	0	0	0	1.16999420016777	1.97150152585833	0	0	1.24090306140289	0	0	0	2.22804102482139	2.59905962908653	0	0	0	0	0	0	0	0	0	0	2.19053818897429	0	0	0	0	0	0	0	0	0	0	0	0	3.24466523260763	0	0
ENSG00000274878.1	0	0	0	0	0	0	0	0	0	0	0	0	0	0	0	0	0	0	0	0	0	0	0	0	0	0	0	0	0	0	0	0	0	0	0	0	0	0	0	0	0	0	0	0	0	0	0	0	0	0	0	0	0	0	0	0	0	0	0	0	0	0	0	0	0	0	0	0
ENSG00000274879.1	0	0	0	0	0	0	0	0	0	0	0	0	0	0	0	0	0	0	0	0	0	0	0	0	0	0	0	0	0	0	0	0	0	0	0	0	0	0	0	0	0	0	0	0	0	0	0	0	0	0	0	0	0	0	0	0	0	0	0	0	0	0	0	0	0	0	0	0
ENSG00000274883.1	4.90557487473179	4.24944831733829	1.04040737861767	2.81670807267837	0	0	1.67093447053962	0	3	0	0.628495570218978	1	0.424594413336064	4	3.79971825770475	0	2.2465619442022	4	1.39098015145344	4.08584172578164	0.491791194566464	4.36193182274754	2.3405002891283	1	2	0	1	0	3.18162082352278	1	2.64707126968368	1.83574907189785	3.12816831663985	3.00389782681834	0	1.34791448194422	1.09296111119003	0	8.48243033669269	8.947869140195	8.50964359046974	2.84453541939974	5.71761507378996	3.54765295818038	4.64571163810129	0	0.871790832119778	0	0	4	1.62409975189249	2.56610700473607	3.0152943909427	2	2.35044158713821	3	1.29704880251383	0	1.10722073776515	3.91260288505219	7.7650075368775	1.9409205019953	1	1.3695980031413	0	1.86645834382496	0	3.11653503823315
ENSG00000274884.1	0	0	0	0	0	0	0	0	0	0	0	0	0	0	0	0	0	0	0	0	0	0	0	0	0	0	0	0	0	0	0	0	0	0	0	0	0	0	0	0	0	0	0	0	0	0	0	0	0	0	0	0	0	0	0	0	0	0	0	0	0	0	0	0	0	0	0	0
ENSG00000274886.1	0	0	0	0	0	0	0	0	0	0	0	0	0	0	0	0	0	0	0	0	0	0	0	0	0	0	0	0	0	0	0	0	0	0	0	0	0	0	0	0	0	0	0	0	0	0	0	0	0	0	0	0	0	0	0	0	0	0	0	0	0	0	0	0	0	0	0	0
ENSG00000274892.1	0	0	0	0	0	0	0	0	0	0	0	0	0	0	1	0	0	1	0	0	0	0	0	0	0	0	0	0	0	0	0	0	0	0	0	1	0	1.3143126366238	0	0	0	1.46811670728217	0	2	0	0	0	0	0	0	0	0	0	0	0	0	0	0	0	0	0	0	0	0	4	0	0	0
ENSG00000274893.1	0	0	1	1	0	0	0	2	0	0	0	0	2	8	1	0	0	0	0	0	0	0	5.6537371891086	0	0	0	0	1	0	0	0	0	0.0125235696604193	0.0577512020301032	0	1	0	0	0	2	0	11.8022623101936	7	0	0	0	1	0	0	0	0	0	0	0	0	2	1	0	0	0	8.03312501617733	0	0	0	0.0159289632771124	0	0	0
ENSG00000274895.1	0	0	0	0	0	0	0	0	0	0	0	0	1	3	0	0	0	0	0	0	0	1	1	0	0	0	0	0	0	0	0	0	0	0	0	0	0	0	0	3	0	2	0	0	0	0	0	0	0	0	0	0	0	0	0	0	0	0	0	3	4	0	0	0	0	0	0	7
ENSG00000274897.3	31.95274891701	14.1400378935594	14	20.7903210789735	27.5604932716543	20.4211586670887	17.1373749580816	31.6547520538017	35.397118380433	9.21957173472268	31.0087714592999	7.12065720062896	12.8406234933686	19.0019489441216	21.6154522801301	12.0072001108097	27.2778531041925	12.0614914657023	19.3378819305957	17.8901374613146	8.26456573201964	20.5525891268882	26.405319774665	25.6468602238247	16.2753368203081	12.0012881362402	29.2003763197313	34.1806875426013	45.4279976564733	30.321222035321	41.6701817617114	20.0600698822727	24.902276203969	24.5013631558179	27	36.1282491768006	24.4006882174162	51.918566898296	41.6643313823218	22.402746468359	54.3031050187769	54.1017172502157	19.0825640571252	25.1012103595086	38.265519974191	3.03957599362853	12.5334653340166	17.0012363024554	4	38.1370734614141	39.070077592048	33.0166711611221	31.129596731597	9.54640340554643	14.988669449205	17.0213381599904	31.3430953308926	27.0198724926991	29.0970057968976	33.602942512849	58.0273059475875	27.0501224871302	20	23.4273667103126	74.7233397195492	40.0092999610799	17.554327760694	20.7515828047244
ENSG00000274898.1	0	1	0	1	0	3	0	0	7	0	1	0	4	1	0	0	2	1	1	2	3	4	3	1	2	0	7	4	0	2	1	0	4	0	4	3	3	0	8	3	5	1	0	0	4	0	0	0	4	3	5	0	0	3	0	0	7	1	0	3	1	0	1	0	3	8	1	1
ENSG00000274899.1	0	0	0	0	0	0	0	0	0	0	0	0	0	0	0	0	0	0	0	0	0	0	0	0	0	0	0	0	0	0	0	0	0	0	0	0	0	0	0	0	0	0	0	0	0	0	0	0	0	0	0	0	0	0	0	0	0	0	0	0	0	0	0	0	0	0	0	0
ENSG00000274901.2	0	0	0	0	0	0	0	0	0	0	0	0	0	0	0	0	0	0	0	0	0	0	0	0	0	0	0	0	0	0	0	0	0	0	0	0	0	0	0	0	0	0	0	0	0	0	0	0	0	0	0	0	0	0	0	0	0	0	0	0	0	0	0	0	0	0	0	0
ENSG00000274902.1	3	3	8	7	4	8	8	13	5	6	10	2	5	5	8	7	7	9	8	5	4	2	18	6	5	0	4	5	13	13	9	5	17	5	6	8	4	8	10	11	9	7	7	18	4	0	6	9	0	0	8	0	23	4	7	7	6	6	5	3	5	0	13	20	31	9	0	8
ENSG00000274903.1	0	0	0	0	0	0	0	0	0	0	0	0	0	0	0	0	0	0	0	0	0	0	0	0	0	0	0	0	0	0	0	0	0	0	0	0	0	0	0	0	0	0	0	0	0	0	0	0	0	0	0	0	0	0	0	0	0	0	0	0	0	0	0	0	0	0	0	0
ENSG00000274904.1	0	0	1.01465466900286	0	0	0	0	0	0	0	0	0	0	0	0	0	0	0	0	0	0	0	0	0	0	0	0	0	0	0	0	0	0	0	0	0	0	0	0	0	0	0	0	0	0	0	0	0	0	0	0	0	0	0	0	0	0	0	0	0	0	0	0	0	0	0	0	0
ENSG00000274915.1	0	0	0	0	0	0	0	0	0	0	0	0	0	0	0	0	0	0	0	0	0	0	0	0	0	0	0	0	0	0	0	0	0	0	0	0	0	0	0	0	0	0	0	0	0	0	0	0	0	0	0	0	0	0	0	0	0	0	0	0	0	0	0	0	0	0	0	0
ENSG00000274918.1	6.09613399135381	1.04665582271815	2.01091144599332	3	3.01114128960014	8.21902436548708	5.02935089942135	2.00293493806485	5.51439889609541	3.01540388606749	4.01991519781348	5.0771814694784	6.33717179447907	5.605506255891	7.47022568217573	1.00616144341032	3.39977307773151	0	12.3285004957991	3.124479634097	6.56775066265156	4.69743022113554	12.8580318666884	3.56432721219427	1.00961576949318	1.43153154079301	11.1821298123845	14.3520712369651	18.246639464823	2.30722717783369	7.25599453816478	6.01176775548081	7.72233254050515	31.7745645648686	1.03956907644953	11.3079871845116	5.51883421097978	8.61330335037699	6.6510665561663	11	17.9419647922696	15.2515745056982	11.4493464028045	1.56054926193081	6.40213445185187	0	3.26639459601818	0	12.2060389639811	4.10993023363242	4.93757653211239	13.0963490491497	3.0902672449511	3.03119572566744	2.72494477912655	11.6730417413114	13.5411482992174	7.58719854998596	10.9413068937678	9.52109360867666	21.2013535230753	4.3257536392895	1.02346134215379	13.661926561817	16.1968668213206	0	4.79596206801331	3.41599385332207
ENSG00000274919.1	0	0	0	0	0	0	0	0	0	0	0	0	0	0	0	0	0	0	0	0	0	0	0	0	0	0	0	0	0	0	0	0	0	0	0	0	0	0	0	0	0	0	0	0	0	0	0	0	0	0	0	0	0	0	0	0	0	0	0	0	0	0	1	0	0	0	0	0
ENSG00000274922.1	40	22	42	62	88	98	47	39	79	18	64	30	46	35	79	29	105	27	47	27	46	74	50	38	19	22	63	50	85	71	96	33	139	37	61	68	49	121	118	97	79	94	20	49	152	34	40	15	51	56	85	76	87	52	33	67	72	48	40	57	75	70	86	75	101	21	43	28
ENSG00000274923.1	0	0	0	0	0	0	0	0	0	0	0	0	0	0	0	0	0	0	0	0	0	0	0	0	0	0	0	0	0	0	0	0	0	0	0	0	0	0	0	0	0	0	0	0	0	0	0	0	0	0	0	0	0	0	0	0	0	0	0	0	0	0	0	0	0	0	0	0
ENSG00000274925.1	110.363194401542	57.8202683624828	86.5787996085184	79.6190248042593	150.06964321899	147.167806388885	81.0656510792565	123.340439718691	178.552665128026	55.5044782260701	111.264035348406	39.3596821484024	100.662602130817	34.3584784982434	152.517324520287	31.9359504692748	204.726940975811	85.2916961569564	140.164563757023	66.4401973573359	69.6772516196551	106.544644059353	125.831000992378	111.654410387895	57.0862877058226	100.925671099822	283.804144771862	203.11807383665	138.829998473586	159.393113486245	186.21397910182	51.1053027422582	269.1580038894	164.536283934286	147.330017062454	166.363574064091	96.3770752822783	200.902020929354	307.742399396657	165.166255908942	279.08676368179	182.846863144273	63.2480115979029	144.513048327582	187.134837600787	88.1183350670488	100.475128399376	71.175887396609	117.455950898005	144.758408402864	123.727181097499	154.159735486572	299.16129401001	129.774755672832	73.4060209859243	155.892684406216	181.364650269336	151.353891541184	138.305966996302	333.022447470278	205.155944234339	93.0079661095995	155.659294030726	178.627528727753	278.833921517514	148.355114883803	108.75277499843	127.687218318305
ENSG00000274927.1	0	0	0	0	0	0	0	0	0	0	0	0	1.26328370804641	0	0	0	0	0	0	0	0	0	2.66392877361321	0	0	0	0	0	0	0	0	0	0	0	0	0	0	0	0	0	0	4.05540105685672	0	0	0	0	0	0	0	0	0	0	0	0	0	0	0	0	0	0	1.6122689763393	0	0	0	0	0	0	6
ENSG00000274928.6	0	0	0	0	0	0	0	0	0	0	0	0	1	9	0	0	2	0	0	0	3	0	2	0	0	0	0	0	0	0	0	1	0	0	0	0	0	0	0	0	0	5	0	0	0	0	0	0	0	0	0	0	0	0	0	0	0	0	0	0	4	3	0	0	0	0	0	1
ENSG00000274929.1	2	0	5	4	10	4	0	2	8	2	5	0	1	1	3	3	1	3	5	1	2	1	3	1	1	12	4	5	0	1	7	0	1	3	2	4	1	6	9	3	4	16	0	1	5	0	0	0	3	10	5	4	5	6	7	0	6	3	1	4	9	1	6	2	7	0	3	4
ENSG00000274930.1	0	0	0	0	0	0	0	0	0	0	0	0	0	0	0	0	0	0	0	0	0	0	0	0	0	0	0	0	0	0	0	0	0	0	0	0	0	0	0	0	0	0	0	0	0	0	0	0	0	0	0	0	0	0	0	0	0	0	0	0	0	0	0	0	0	0	0	0
ENSG00000274932.1	0	0	0	0	0	0	0	0	0	0	0	0	0	0	0	0	0	0	0	0	0	0	0	0	0	0	0	0	0	0	0	0	0	0	0	0	0	0	0	0	0	0	0	0	0	0	0	0	0	0	0	0	0	0	0	0	0	0	0	0	0	0	0	0	0	0	0	0
ENSG00000274933.5	211.347177089292	109.650311324151	30.7224145086843	19.4394987749615	24.6951552703583	83.7447093102106	6.65401914368079	21.462617164343	18.3445163781355	20.101676051235	56.0355850924779	46.3906509420089	53.4902326100849	50.9056940073545	92.9108831714826	9.32465041783835	29.4080801444707	52.586595841192	23.5625988688556	11.0116542822598	6.55682648927491	33.9050645881956	29.1408383584461	25.5895095355406	23.2702706017555	141.602940935637	40.7793059991105	117.975660181186	2.05420841140956e-07	40.9710277394324	40.3840439277506	53.4456891108973	127.076744315732	105.665648731019	43.2459319096889	110.110589997073	152.465370047175	148.182863728909	20.7260939616121	0	136.719657780546	59.8673438479441	0	63.8006114873446	15.666955303505	55.5214049484288	103.315764146851	1.21918838103495	27.9142289110751	108.684218810616	177.294628529644	8.83197655426256	34.7622625374755	21.0448150062881	40.0754711828882	36.9328232553931	41.4299706232458	19.7933313458947	69.1522617841636	32.9982049670016	69.8062956458695	27.729792365493	51.23257464767	23.066292851072	135.580350436752	0	64.1523727316172	7.14425494108629
ENSG00000274934.1	0	0	0	0	0	0	0	0	0	0	0	0	0	0	0	0	0	0	0	0	0	0	0	0	0	0	0	0	0	0	0	0	0	0	0	0	0	0	0	0	0	0	0	0	0	0	0	0	0	0	0	0	0	0	0	0	0	0	0	0	0	0	0	0	0	0	0	0
ENSG00000274937.1	0	0	0	0	0	0	0	0	0	0	1	0	0	2	0	0	0	0	0	0	0	0	0	1	0	0	0	0	0	0	0	0	0	0	0	0	0	0	0	0	0	0	0	0	0	0	0	0	0	0	0	0	0	0	0	0	0	0	0	0	1	2	1	0	0	0	0	0
ENSG00000274940.1	0	0	0	0	0	0	0	0	0	0	0	0	0	0	0	0	0	0	0	0	0	0	0	0	0	0	0	0	0	0	0	0	0	0	0	0	0	0	0	0	0	0	0	0	0	0	0	0	0	0	0	0	0	0	0	0	0	0	0	0	0	0	0	0	0	0	0	0
ENSG00000274943.1	5	3	2	5	2	4	1	3	4	0	3	2	1	2	5	0	4	5	6	1	6	2	4	6	3	1	4	2	16	7	5	2	3	12	4	5	0	4	5	3	7	5	3	2	6	0	0	7	0	6	4	11	2	7	2	2	4	2	5	11	4	1	4	1	12	0	7	0
ENSG00000274944.4	20.6211725462897	22.0828826917915	38.1060247931707	32.4705477747458	44.7268382380349	16.7578524349922	25.7627604679378	25.0627785103956	39.7626886909999	5.5047554449173	26.3269056489841	9.94364096585422	28.3630856585404	11.4199331273181	47.273619213704	14.5817325017386	50.4000051734235	19.0368962987197	34.7746409881389	15.5009612178108	19.9002977841449	33.9219268752214	7.13832631326911	8.94617870583233	12.303314231168	5.1373609572649	42.3081434444062	69.811660242769	29.0632500708004	68.7779405004396	27.7800263825979	8.52812586179225	17.1509773016746	6.13233221528245	46.7579841830377	76.2013309971091	36.4615731381143	49.0263200584308	81.0520395321279	26.6720951682769	75.5466651743821	55.8410741323167	14.3988341215334	29.1277095399145	59.6722161608251	0	33.6446944851786	8.39768798681759	11.0099687037217	15.091470558685	51.1723221987042	31.7878774675584	20.7978564955489	13.4998650930255	5.40267915486328	7.17948082731503	12.1813819503257	57.7526440792203	8.42259815149913	59.8384148146727	52.3738034135162	19.1457936069752	18.5602512718298	23.4400926240748	41.9964725699976	19.3799731065844	45.956043956044	33.2582348236017
ENSG00000274949.1	2.62725286012057	1.74031804416968	9.82988902704238	5.91602382303237	9.37264254053046	9.57052808838976	0	3.20091901493502	4.94238442350903	5.61877174300716	10.1423300448947	0	2.09168728342759	0	0	5.39000270562763	9.09164488475672	9.2685229870516	2.62562261079043	5.04934300318514	0	4.77742416738373	13.0683359169273	10.4258669204039	8.89547963059794	0	15.6831386902321	16.5660580140846	12.1405482615884	6.18017119807277	16.3567539294531	7.28484127150441	7.86727991806729	9.76932746461283	1.90132875386933	7.31762188549222	2.1351990852624	3.95198742366052	25.1993716494937	12.677549562614	7.01150403979524	4.50608401923015	2.6977619778035	7.92629421381069	29.4075870327975	0	0	0	5.29626770311829	4.63342941839325	0	22.7972846564425	0.0298757342193251	6.59976204507213	4.22650054462681	0	21.336591260919	4.11391081193342	7.77839968300982	0	4.94418298406139	0	6.19005911949385	2.51440062919939	5.40776343899502	0	0	0
ENSG00000274954.1	0	0	0	0	1	0	0	0	0	0	0	0	0	0	0	0	0	0	0	1	0	0	0	0	0	0	0	0	0	0	0	0	0	0	0	0	0	0	0	0	0	0	0	0	0	0	0	0	0	0	0	0	0	0	0	0	0	0	0	0	2	0	1	0	0	0	0	0
ENSG00000274956.2	17.1119895759446	12.3948266280293	10.7427150444549	9.42434894956427	24.8109052709536	11.2371084577398	23.5923682641496	11.4060931261614	22.6149871447353	5.07811997426489	11.7065557351038	9	30.1994464790888	61.2185257489909	27.6710513232831	9.28195931290968	12.9436135410282	6.06589533048627	13.247195222108	10.254834038989	12.8873056290938	12.0934670287542	31.5576747055309	16.6356587688158	5.22000305420541	28	28.2715001492975	18.9177217590483	28.510082162016	35.0254805178534	13.576269544837	22.7248497163162	26.1787685444362	11.1054646129159	14.657603103215	25.3581797833571	9	27.9366051855802	27.0880474437137	46.5745012104785	23.649856098199	113.517378097075	32.5416598097014	34.2398507982657	26.1679926790132	15	17	24	9.30704022095287	20.5514923591739	30.6759949308433	10	17.6084319179091	10	21.8183234841758	18	23.6603269392977	18.005975603986	26.1762317294842	30.0311167650739	71.2107772568141	47.0955481373206	18.2571590902826	13.7671501489362	62.2381350534634	58	12.5522898179376	38.4427830725182
ENSG00000274962.1	0	0	0	0	0	0	0	0	0.00181682256608807	0	0	0	0	0	0	0	0.00219575907544511	0.000121040275678192	0	0	0	0	0	0	0	0	0.00104544431302978	0	0	0	0.00067244252702205	0	0	0.00166382215266381	0	0.00452689496251505	0	0.012538800776323	0	0.00424847054279486	0	0	0	0	0	0	0	0	0	0	0.000390617754948721	0	0.00248566145545971	0	0.00090266556724491	0	0	0	0	0	0.0011280070178478	0	0	0	0.000971440421020875	0	0	0
ENSG00000274963.1	34	12	9	27	29	41	24	28	29	14	41	11	28	43	68	25	20	27	21	26	31	21	10	26	8	35	36	52	34	37	44	34	41	17	12	53	15	42	30	21	65	15	6	26	46	43	14	20	26	10	49	47	28	11	33	30	22	12	21	10	42	35	26	20	81	31	14	17
ENSG00000274964.1	0	1	0	8	7	7	4	2	6	3	3	3	8	0	3	1	17	2	0	0	3	8	11	10	4	0	4	7	10	5	4	2	14	11	0	4	6	3	8	1	5	11	3	9	10	0	2	0	0	3	2	12	8	0	0	11	9	3	3	17	12	3	14	3	15	3	9	4
ENSG00000274966.1	0	0	1.35735882991255e-07	0	1.38611307915822e-08	0	1.50174168308628e-07	0	2.58202300191083e-08	0	0	1	0	0	0	1.51156809849473e-08	0	0	1.98877840215268e-08	2	0	0	0	0	0	0	0	0	0	0	0	2	0	0	0	0	3.06712639583782e-08	8.92932151554858e-08	0	0	0	0	0	0	0	0	0	0	0	0	0	0	0	0	0	0	4.15365975425806e-08	2	0	0	0	0	0	0	0	0	0	1.11615257573448e-08
ENSG00000274967.1	0	0	0	0	0	0	0	0	0	0	0	0	0	0	0	0	0	0	0	0	0	0	0	0	0	0	0	0	0	0	0	0	0	0	0	0	0	0	0	0	0	0	0	0	0	0	0	0	0	0	0	0	0	0	0	0	0	0	0	0	0	0	0	0	0	0	0	0
ENSG00000274969.1	0	0	0	0	0	0	0	0	0	0	0	0	0	0	0	0	0	0	0	0	0	0	0	0	0	0	0	0	0	0	0	0	0	0	0	0	0	0	0	0	0	0	0	0	0	0	0	0	0	0	0	0	0	0	0	0	0	0	0	0	0	0	0	0	0	0	0	0
ENSG00000274970.1	0	0	0	0	0	0	0	0	0	0	0	0	0	0	0	0	0	0	0	0	0	0	0	0	0	0	0	0	0	0	0	1	0	0	0	0	0	0	0	0	0	0	0	0	1	0	0	0	0	0	0	0	0	0	0	0	0	0	0	0	0	0	0	0	0	0	0	0
ENSG00000274973.1	8.24365529458231e-08	1	0	0	0	2.13361229814608e-08	0	2.93722468585326e-08	0	0	1.99905756950755	0	0	0	0	0	2.99924907140938	0	0	0	0	0	0	0	2	0	0	0	0	0	0	0	0	0	0.999534375159292	0	0	0	5.51947216628073e-07	0	0	1	0	0	3.24837725685571e-07	0	0	0	2.99917382373706	0	1	0	0	0	0	2.26303200461819e-07	0	1	0	0	0.999963600746101	6.35066034655331e-08	0.999751180036747	0	0	0	0	0
ENSG00000274975.1	0	0	0	0	0	0	0	0	0	0	0	0	0	0	0	0	0	0	0	0	0	0	0	0	0	0	0	0	0	0	0	0	0	0	0	0	0	0	0	0	0	0	0	0	0	0	0	0	0	0	0	0	0	0	0	0	0	0	0	0	0	0	0	0	0	0	0	0
ENSG00000274976.1	0	0	0	0	0	0	0	0	0	0	0	0	0	0	0	0	0	0	0	0	0	0	0	0	0	0	2	0	0	0	0	0	0	0	0	0	0	0	0	0	0	0	0	0	0	0	0	0	0	0	0	0	0	0	0	0	0	0	0	0	0	0	0	0	0	0	3	0
ENSG00000274977.1	0	0	0	0	0	0	0	0	0	0	0	0	1	1	0	0	0	0	0	0	0	0	0	0	0	0	0	0	0	0	0	0	0	0	0	0	0	0	0	0	0	0	0	0	0	0	0	0	0	0	0	0	0	0	0	0	0	0	0	0	3	0	0	0	0	0	0	0
ENSG00000274978.1	0	0	0	0	0	0	0	0	0	0	0	0	0	0	0	0	0	0	0	0	0	0	0	0	0	0	0	0	0	0	0	0	0	0	0	0	0	0	0	0	0	0	0	0	0	0	0	0	0	0	0	0	0	0	0	0	0	0	0	0	0	0	0	0	0	0	0	0
ENSG00000274979.1	86.7860463517319	44.6537221604684	80.0484974351659	53.6728162009362	68.9124144098739	89.8785355389776	31.477682853387	37.4861213558415	75.4281133469824	41.990745096214	76.3947923445399	38.5633104351404	42.0560191084094	57.8204289092517	122.119090737846	28.5838365250433	169.398178585851	70.7162421447419	84.3271242350876	30.2126608694903	54.7196815752482	52.9435920534612	91.2906807639038	85.4658735690426	41.9362648685346	51.8175935454452	177.913642562496	147.845586637823	73.3430120595755	98.7128645675466	65.4663520969416	53.391940436944	138.399079785866	100.070948337899	72.8724272921142	142.642224710312	60.4694218012995	94.7997275758758	95.7956029808108	54.30484146126	146.705720759311	177.501411540526	77.1279890381524	54.5748293291953	103.655518932145	74.1968887868654	41.5166775321018	30.8138061836238	55.300831829089	75.4066082967363	119.555698468008	145.680675963229	155.665598610797	70.7137806529398	52.4515130985175	69.7574461251405	136.593759578126	135.485715221447	67.1244787054059	126.382958425475	162.417924903161	52.1735955324673	117.03923100027	56.3564226363478	114.716373888093	43.5113399450946	53.966248683423	97.703254785419
ENSG00000274984.1	0	0	0	0	0	0	0	0	0	0	0	0	0	0	0	0	0	0	0	0	0	0	0	0	0	0	0	0	0	0	0	0	0	0	0	0	0	0	0	0	0	0	0	0	0	0	0	0	0	0	0	0	0	0	0	0	0	0	0	0	0	0	0	0	0	0	0	0
ENSG00000274985.1	0.370967741935497	0	1.77822580645162	8.23521505376345	27.5894245723173	8.49300155520996	4.3203732503888	5.17262830482115	17.755832037325	8.86693548387097	9.70451010886471	0	11.1411290322581	3.2741935483871	5.3239247311828	4.16640746500778	7.12489446983973	0	3.23790322580646	5.0497311827957	0	1.85847589424573	24.5443234836703	0	2.27688172043011	11.5381026438569	9.39035769828928	25.9797822706065	11.7809139784946	0	1.78629032258066	4.18548387096774	10.8771384136859	0	27.6920684292379	5.50940860215054	4.75583203732505	18.5629860031104	4.23639191290826	5.74961119751167	10.7169517884915	14.741935483871	2.2157720376515	1.53810264385692	0.739247311827969	2.55107526881721	0	5.91397849462366	0	11.872311827957	2.1275272161742	11.0186625194401	0	4.2239502332815	2.01244167962676	0	5.55645161290324	6.37791601866253	11.1939419283718	2.32661290322581	0.0900727479337	18.869623655914	0	0	37.4731182795699	0	5.80715396578539	16.0699844479005
ENSG00000274986.1	0	0	0	0	0	0	0	0	0	0	0	0	0	0	0	0	0	0	0	0	0	0	0	0	0	0	0	0	0	0	0	0	0	0	0	0	0	0	0	0	0	0	0	0	0	0	0	0	0	0	0	0	0	0	0	0	0	0	0	0	0	0	0	0	0	0	0	0
ENSG00000274987.1	7	2	9	7	7	9	3	8	5	4	3	7	4	6	5	1	19	6	20	3	4	6	10	3	3	6	6	21	14	2	7	5	19	6	9	7	15	18	18	9	19	24	8	2	16	4	3	3	11	14	15	8	10	14	3	12	13	14	10	25	26	10	2	6	2	4	7	4
ENSG00000274988.1	0	0	0	0	0	0	0	0	0	0	0	0	0	0	0	0	0	0	0	0	0	0	0	0	0	0	0	0	0	0	0	0	0	0	0	0	0	0	0	0	0	0	0	0	0	0	0	0	0	0	0	0	0	0	0	0	0	0	0	0	0	0	0	0	0	0	0	0
ENSG00000274993.1	1	1.61932099945219	1	0	6.03516730986222	0	0	3	3	3	1	2.21954859170762	1	5.35602835424567	3	2	3	3	2.08159093131925	1	1	1	1	4	0	1	3	4	0	0	3.06030117178213	3	0	4	0	0	0	2	3	1	1	13.3707482167454	5	0	5	2	3	2	0	2	1.03789009628751	2	3	0	2	2	3	1	1	1	18.1508031374257	5	2.05313356077125	4	6	3	5	4
ENSG00000274994.1	0	0	0	0	0	0	0	0	0	0	0	0	0	0	0	0	0	0	0	0	0	0	0	0	0	0	0	0	0	0	0	0	0	0	0	0	0	0	0	0	0	0	0	0	0	0	0	0	0	0	0	0	0	0	0	0	0	0	0	0	0	0	0	0	0	0	0	0
ENSG00000274995.1	0	0	0	0	0	0	0	0	0	0	0	0	1	0	0	0	0	0	0	0	0	0	1	0	0	0	0	0	0	0	0	0	0	0	0	0	0	0	0	0	0	2	3	0	0	0	0	0	0	0	0	0	0	0	0	0	0	0	0	0	5	0	0	0	0	0	0	0
ENSG00000274996.1	0	0	0	0	0	0	0	0	0	0	0	0	0	0	0	0	0	0	0	0	0	0	0	0	0	0	0	0	0	0	0	0	0	0	0	0	0	0	0	0	0	2	0	0	0	0	0	0	0	0	0	0	0	0	0	0	0	0	0	0	1	0	0	0	0	0	0	0
ENSG00000274997.1	0	0	0	0	0	0	0	0	1	0	0	0	0	0	1	0	0	1.02261724059145	0	0	0	1	0	0	0	0	0	0	0	1	3	0	0	0	0	1	0	0	0	0	2	1	0	0	0	0	0	0	0	0	2	0	4	0	1	0	0	1	0	1	3	0	1	0	5	0	0	0
ENSG00000274998.1	0	0	0	0	0	0	0	0	0	0	0	0	0	0	0	0	0	0	0	0	0	0	0	0	0	0	0	0	0	0	0	0	0	0	0	0	0	0	0	0	0	0	0	0	0	0	0	0	0	0	0	0	0	0	0	0	0	0	0	0	0	0	0	0	0	0	0	0
ENSG00000274999.1	0	0	0	0	0	0	0	0	0	0	0	0	0	0	0	0	0	0	0	0	0	0	0	0	0	0	0	0	0	0	0	0	0	0	0	0	0	0	0	0	0	0	0	0	0	0	0	0	0	0	0	0	0	0	0	0	0	0	0	0	0	0	0	0	0	0	0	0
ENSG00000275001.1	0	0	0	0	0	0	0	0	0	0	0	0	0	1	0	0	0	0	0	0	0	0	0	0	0	0	0	0	0	0	0	0	0	0	0	0	0	0	0	0	0	0	0	0	0	0	0	0	0	0	0	0	0	0	0	0	0	0	0	0	0	0	0	0	0	0	0	0
ENSG00000275002.1	0	0	0	0	0	0	0	0	0	0	0	0	0	0	0	0	0	0	0	0	0	0	0	0	0	0	0	0	0	0	0	0	0	0	0	0	0	0	0	0	0	0	0	0	0	0	0	0	0	0	0	0	0	0	0	0	0	0	0	0	0	0	0	0	0	0	0	0
ENSG00000275004.4	15.053455485591	37.2520169186252	22.0757569530318	26.0152380983757	28.1715090830238	46.3817192259075	17.1956927649887	40.1276946351193	35.0318989382058	25.3641753781509	34.4320801043478	12.896594823798	35.5150880389574	52.0604093395608	39.4486699348632	18.0532735678805	37.1140791481696	20.1219604783735	49.0598455289388	28.4157766433357	38.2746251413335	32.108345374311	71.3584813876051	40.2358624014496	26.246877120059	10.1402251265126	73.8028304016296	57.430876900684	51.8809079404346	41.2181551316862	66.5937137097564	31.1386521385088	64.7724468138686	72.28202752013	24.8026721936252	62.5591714710571	41.9908642886404	63.0938593924007	70.1100566276085	41.5815212606658	70.0759061211994	148.892180575453	36.4237327147691	44.3180854989598	80.3914844698787	17.9118798285592	35.1339231183243	13.1087633377068	22.7812067016929	42.1773899142901	35.2439508794249	50.4474510291756	71.5685952309799	36.0622869044691	20.0094330409413	35.3549775908502	58.8734227729187	33.1373190965894	51.25495870416	27.0450841485213	169.00472789046	60.774734744083	58.2092639957311	26.3298095594723	110.634344621421	43.356385779663	27.1242595392841	87.2497097651692
ENSG00000275005.1	0	1	0	0	0	0	0	0	0	0	0	0	0	0	0	0	0	0	1	0	0	0	0	0	0	0	0	0	0	3	4	0	1	0	0	1	0	0	0	4	6	0	3	0	0	0	0	0	0	0	0	0	0	0	0	2	0	0	0	3	0	1	0	0	0	0	0	0
ENSG00000275006.1	0	0	0	0	0	0	0	0	0	0	0	0	0	0	0	0	0	0	0	0	0	0	0	0	0	0	0	0	0	0	0	0	0	0	0	0	0	0	0	0	0	0	0	0	0	0	0	0	0	0	0	0	0	0	0	0	0	0	0	0	0	0	0	0	0	0	0	0
ENSG00000275011.1	0	1	1	0	0	1	0	0	0	0	0	0	0	0	0	0	0	0	0	0	0	0	0	0	1	0	0	0	0	1	0	0	0	0	0	0	0	0	0	4	1	1	0	0	0	0	0	0	0	0	0	1	1	0	0	0	2	0	0	0	1	0	0	0	0	0	0	0
ENSG00000275012.1	0	0	0	0	0	0	0	0	0	0	0	0	0	0	0	0	0	0	0	0	0	0	0	0	0	0	0	0	0	0	0	0	0	0	0	0	0	0	0	0	0	0	0	0	0	0	0	0	0	0	0	0	0	0	0	0	0	0	0	0	0	0	0	0	0	0	0	0
ENSG00000275014.1	4	1	2	4	3	4	5	3	6	4	7	0	2	1	1	1	0	3	0	0	0	1	7.66421724245616	1	0	2	1	4	6	1	1	3.25984072554917	2	4	1	0	0	2	2	0	6	11.4799167747405	1	0	3	0	0	0	0	1	2	13	11	1	2	2	2	2	2	9	4.40092128424552	0	1	1	1	0	4	15
ENSG00000275015.1	0	0	0	0	0	0	0	0	0	0	0	0	0	0	0	0	0	0	0	0	0	0	0	0	0	2	0	0	0	0	0	0	0	0	0	0	0	0	1	0	0	0	0	0	0	0	0	0	0	0	0	0	0	0	0	0	0	0	0	0	0	0	0	0	0	0	0	0
ENSG00000275016.5	5.03284187645574	2.07682919175868	1	2.12177783370221	0	1.07281462477462	0	0	9.31841174641746	0	0	1.02590290162536	6.4762799097178	10.7070330620551	3.33189157134998	2.08839657019116	3.67370652889279	4.31763550783937	1.02212941876489	1.11349037238833	1.14603057770725	3.38530957140441	7.2748246522181	9.67643249196139	2.12191009604061	4.24385923813779	4.46263288268674	10.7348965313533	4.66292156798083	5.61221127510347	2.02234957054678	6.19709507564771	3.01428410463943	7.49405371582001	4.30919357719389	3.20980137193902	3.25978181384038	4.20104525765087	4.59805438394585	4.60060323576105	14.2553133701204	37.074375064595	13.2815740627186	5.10286755626794	4.43647098637545	2.03755826321064	2.19355121396031	0	2.06031106999873	2.06790021611348	3.18787297657639	7.88554538493426	2.08074999708556	1.02278164165686	3.123395984392	1.08609868264876	3.1019745531836	2.01077330076335	3.10232355293513	5.04650827848385	30.254315731982	10.4830901601901	3.34190940709618	0	6.08600161162556	6.86488610150155	0	19.2930506796753
ENSG00000275017.1	0	0	1	0	0	0	0	1	0	0	0	0	0	0	0	0	0	0	0	0	0	0	0	0	0	0	2	0	0	0	0	0	2	0	0	0	1	0	0	0	0	0	0	0	0	0	0	0	0	0	0	0	2	1	0	0	0	0	2	1	0	0	0	0	0	0	0	4
ENSG00000275022.1	0	0	0	0	0	0	0	0	0	0	0	0	0	0	0	0	0	0	0	0	0	0	0	0	0	0	0	0	0	0	0	0	0	0	0	0	0	0	0	0	0	0	0	0	0	0	0	0	0	0	0	0	0	0	0	0	0	0	0	0	0	0	0	0	0	0	0	0
ENSG00000275023.5	4794.16570140596	3053.42553823706	3848.03440294452	4890.2442434375	5085.81686719765	7503.99154011319	4063.05968819349	6592.34326878923	6456.48076596202	2800.79908361895	4505.241826724	2831.27509161322	2644.23004249126	1499.1382111923	6454.77358308866	2206.40435146873	6124.830527694	4664.19047685366	4527.12751130038	4119.1922179495	2792.98443310987	4553.25122668165	6951.90767063685	7922.11077848754	2999.63328162024	3341.46257544647	8713.40707912085	8665.38432427854	6686.86964951955	5850.41957692725	10252.6034975659	3769.66836485472	12320.9187689423	7757.83801902334	4441.05017817555	8979.60860389265	6288.65309112704	7546.95473236602	8508.48612159748	7082.94333968171	11044.623115439	9251.94546551804	1935.75765123997	7091.53176365179	10877.5184682076	3169.6696662961	4192.7217277448	3190.08192149205	5509.93088772894	4417.67179396507	5964.10085655562	7561.42743996902	9930.20952258071	4850.91355129167	4400.92130159302	7064.1827078095	8438.01008828455	6636.04794110609	6996.020508719	6733.90447798627	12641.8504743842	3617.0763147173	7309.35063227234	7376.47917493951	15056.5456163882	5903.89031342803	4003.85283424106	6138.00485898897
ENSG00000275024.1	6	3	4.34652843141663	3.26713190827984	12.7611122319796	3.12933457997946	5	3.26464784219488	8	3.87654957869144	3.10871181029167	0	7.51871470527277	1.0381632841071	8.57626565390766	2	3.40946794147313	5	3.0254574525235	10	3	4.12610484905862	10.6265112841256	8	0	10	11.9492256753751	7.6695320488169	7.20787841880268	3.06381078674546	7	5.42009568889299	15.0362215638088	1	9.30561497182338	4.0868907691016	3	8.04189538253772	6.0978750452876	8	8.07971406427955	9.13181740199479	8	3.38119139062616	3.08033236846115	0	9.19732451344402	11	0	0	11.0723791714268	3	5	2	4	0	3	5.0319561237094	5	4.13039321777186	11.4698956434207	9	9.59954259981689	2.07200057578141	21.1519526959484	10	3	10
ENSG00000275025.1	0	2	1	1	0	0	2	0	0	1	2	0	0	0	0	0	0	0	1	0	0	1	0	0	0	0	0	0	3	0	0	0	1	0	3	0	0	2	4	0	0	0	0	0	1	0	0	0	0	0	0	0	0	1	0	0	1	0	0	1	0	0	0	0	0	0	0	0
ENSG00000275026.1	0	0	0	0	0	0.813905774394745	0	1	1	0	0	0	2.01124109301589	3.94120630365234	0	0	0	0	0	0	0	0	0	3.17834367374869	0.5	0	0	0.0722599908089252	0	0	0.298761609907121	1.21359528853834	0	0	0	0.5	0.5	0	0	0	0.00339785116357296	6.11879655646636	3.99999996911503	0	0	0	0	0	0.0582066896515047	0	0	0.248827362310097	1.66358639704947	0	0	1	0	0	0	0	15.0420046321294	0	0	0	0	0	0	0.418416076405969
ENSG00000275029.1	1.24677968309435	3.48612977073573	0	1.24927683528973	0	0	3.45731013369426	0	0	0	0	0	0	1.20004461356465	0	0	2.48100091819362	0	0	0	0	1.1820921307007	0	1.16970663929239	1.27571096896702	0	0	0	0	0	0	0	0	0	0	0	0	0	0	0	1.17142209484218	0	2.51234250142809	0	0	0	0	0	0	0	0	0	0	2.4031422047423	0	1	0	0	1.20380900744993	0	2.38331156117593	1	0	0	0	0	0	4.97938407838128
ENSG00000275030.1	0	0	0	0	0	0	0	0	0	0	0	0	0	0	0	0	0	0	0	0	0	0	0	0	0	0	0	0	0	0	0	0	0	0	0	0	0	0	0	0	0	0	0	0	0	0	0	0	0	0	0	0	0	0	0	0	0	0	0	0	0	0	0	0	0	0	0	0
ENSG00000275033.1	0	0	0	0	0	0	0	0	0	0	0	0	0	0	0	0	0	0	0	0	0	0	0	0	0	0	0	0	0	0	0	0	0	0	0	0	0	0	0	0	0	0	0	0	0	0	0	0	0	0	0	0	0	0	0	0	0	0	0	0	0	0	0	0	0	0	0	0
ENSG00000275034.2	10.3411221384719	0	3.20496113743874	0	25.8067958766149	0	5.68656633769884	8.1458607159455	0	0	6.3377507855085	0	0	20.9392509400161	0	2.60643027361999	5.5909683587761	0	1.86754763273642	0	0	2.59777392523407	2.22457621406725	0	0	0.718282281418139	0	0	9.84469326181899	0	0	0	1.52774374841872	2.86448798931616	7.65569178039233	0	0	0	0	0	2.26083613376509	0	0.276811226702235	0	0	2.7109361257493	0	0	4.83765733783431	0	9.045178713376	0	0	0	0	0	0	0	0	2.26045444942288	0	3.00067004322536	10.297209080879	0	15.7888457150637	0	7.39825684257576	14.1203681437876
ENSG00000275036.1	0	0	0	0	0	0	0	0	0	0	0	0	0	0	0	0	0	0	0	0	0	0	0	0	0	0	0	0	0	0	0	0	0	0	0	0	0	0	0	0	0	0	0	0	0	0	0	0	0	0	0	0	0	0	0	0	0	0	0	0	0	0	0	0	0	0	0	0
ENSG00000275038.2	0	0	0	0	0	0	0	0	1	0	0	0	0	1	0	1	0	0	0	0	0	0	3	0	0	0	0	1	0	0	0	1	0	0	0	0	0	0	0	1	0	16	0	0	2	0	0	0	0	0	0	0	0	0	0	0	0	0	0	0	8	0	0	0	0	0	0	0
ENSG00000275040.1	0	0	0	1	0	1	0	1	0	0	0	0	0	0	0	0	0	0	0	0	0	0	0	0	1	0	1	1	0	0	0	0	1	5	0	1	0	0	0	1	1	0	0	3	1	0	0	0	0	2	1	0	0	0	0	0	1	0	0	0	0	0	2	0	0	0	0	2
ENSG00000275041.1	6	5	1	3	3.37296509633446	4.02035260528248	2	2.81732737166855	2.27731891430284	0	1.00296592861259	0	1	4	6.56673025634189	0	6	1	2	1	1.16383430853035	4	2.1322995266635	2	2	1	4.97750043928888	8.10090723026772	4	7	7.95639173022233	6	8.95388680928784	11.4676197136777	6	4	1	0.601932414652268	4.05666987555433	4.39395986678067	3	21.5041669318327	1	6	4	2.15730300000515	0	3	0	0	6.1876461540386	8.40871439923951	1	0	0	3	5	4.28730717043598	2	6.01736202396099	9.38432439725302	1	5	1	1.19574106342372	0	0	4
ENSG00000275043.1	0	0	0	0	0	0	0	0	0	0	0	0	0	0	0	0	0	0	0	0	0	0	0	0	0	0	0	0	0	0	0	0	0	0	0	0	0	0	0	0	0	0	0	0	0	0	0	0	0	0	0	0	0	0	0	0	0	0	0	0	0	0	0	0	0	0	0	0
ENSG00000275046.1	0	0	0	0	0	0	0	0	0	0	0	0	0	0	0	0	0	0	0	0	0	0	0	0	0	0	0	0	0	0	0	0	0	0	0	0	0	0	0	0	0	0	0	0	0	0	0	0	0	0	0	0	0	0	0	0	0	0	0	0	0	0	0	0	0	0	0	0
ENSG00000275048.1	0	0	0	0	0	0	0	0	0	0	0.000942430492447982	0	0	0	0	0	0.000750928590618701	0	0	0	0	0	0	0	0	0	0	0	0	0	0	0	0	0	0.000465624840707604	0	0	0	0	0	0	0	0	0	0	0	0	0	0.000826176262941597	0	0	0	0	0	0	0	0	0	0	0	3.63992538990372e-05	0	0.00024881996325267	0	0	0	0	0
ENSG00000275052.5	1615.29327304847	858.284399662543	1337.25832951194	1753	1707.87746640119	2422.64230576617	919.171960245179	1772.30439054361	2052.49887557081	568	1902.92427783671	596.821353452145	510.260735332791	474.155449113775	1222.26772051111	614.836100755131	2329.80338646822	1603.29557516086	2282.24327435975	1082.12708435058	1618.3661090667	1987.10528478607	2261.97639112682	1439.64265772656	811.430390909539	1239.13825471294	3138.56622955381	3551.35380070197	2193.64609686273	2065.98375768366	3167.26268565351	822.073691303407	3818.23491068572	2575.47123314614	1404	2740.76588025543	1793.19265937359	3372.66964874307	3151.43156381894	1322.21931138847	3583.95035771516	2596.59898509361	467.458882183524	1617.19071233461	2975.37911563273	783.193761619805	1362.63012102614	728.545677613889	1487.60877746731	1725.58186709578	2182.40063561904	2960.37918210355	4357.19914661571	1492.75357241771	1159	2266.60331794699	2563.40623717929	2420.7174711529	2380.52085455804	3400.39923638823	3337.8663439731	923.244075698855	2520.26737765809	1661.77704724786	5221.49948031777	1320	1366.39975193901	1654.1319460335
ENSG00000275054.1	0	0	0	0	0	0	0	0	0	0	0	0	0	0	0	0	0	0	0	0	0	0	0	0	0	0	0	0	0	0	0	0	0	0	0	0	0	0	0	0	0	0	0	0	0	0	0	0	0	0	0	0	0	0	0	0	0	0	0	0	0	0	0	0	0	0	0	0
ENSG00000275055.1	2.84173805417916	0	4	0	11	4	6.85178673956155e-07	5.67313238016905	9.41168809337139	5	0	3.53721127196172	3.6526862031948	0	12	2	3.74410360197658	0	0	5.02909962924989	0	5.00655891777199	1.73968215244839	0	4	5	4	12.979254768531	7.89111943204993	10.2620763934937	7.48399480836584	2.18490300349826	9.44557629183461	1.57008257534665	0	1.41780189678649	0	14	10.6578486630699	11	17	10.1842105263158	1	9.18421052631579	5.01003310021663	0	0	7.23581701747265	1	17.6359396321342	6.56515207198207	0	4.71315470439152	6	1	14	5.73596376741414	3.57104924521708	5.81143276194289	18.243931971096	12.3793149346669	5	8.10855634206933	3.70041866355091	10.3866322850305	9	3.38158270247506	8.79870683430001
ENSG00000275056.1	1	4	2	4	6	7	6	3	9	4	2	1	4	4	3	2	8	8	8	7	0	2	1	5	2	3	19	11	6	10	14	3	11	0	1	4	3	8	18	3	7	2	3	10	10	9	0	0	0	1	7	8	7	1	1	6	3	2	3	4	10	3	8	0	10	0	4	2
ENSG00000275060.1	0	0	0	0	0	0	0	0	0	0	0	0	0	0	0	0	0	0	0	0	2	0	0	0	0	0	0	0	0	0	0	0	0	0	0	0	0	0	0	0	0	29.8082858839534	0	0	0	0	0	0	0	0	0	0	0	0	0	0	0	0	0	0	0	0	0	0	0	0	0	0
ENSG00000275061.2	0	0	0	0	0	0	0	0	0	0	0	0	0	0	0	0	0	0	0	0	0	0	0	0	0	0	0	0	0	0	0	0	0	0	0	0	0	0	0	0	0	0	0	0	0	0	0	0	0	0	0	0	0	0	0	0	0	0	0	0	0	0	0	0	0	0	0	0
ENSG00000275064.1	0	0	0	0	0	0	0	0	0	0	0	0	0	0	0	0	0	0	0	0	0	0	0	0	0	0	0	0	0	0	0	0	0	0	0	0	0	0	0	0	0	0	0	0	0	0	0	0	0	0	0	0	0	0	0	0	0	0	0	0	4.17630810158294	0	1.11793723802097	0	0	0	4.51376175448601	0
ENSG00000275066.5	1355.44622302449	1018.53995283082	1421.57017121223	1693.01171455123	1634.20425282232	2990.14389837302	1890.60676538848	2261.33468883104	2225.4294936176	991.610747020641	1978.17862518443	760.932221571483	1055.27463283963	688.459188873321	1653.3807844679	696.507732373744	2042.60212127871	1748.78385127741	1608.21098278248	1459.31336925648	1424.64564762411	1773.00705467202	2432.95138331386	2279.92801573867	972.093219618222	1097.09471916293	3164.05199447185	3455.88002435184	2251.0851423927	2398.05068134031	3535.03250834297	1102.04486843763	4311.57268310487	2549.55450894108	1700.6512524649	2800.02935668602	1603.54021596695	2744.12356092313	3026.41103805416	2327.32860739116	4268.17688417902	3181.23954297401	730.919189087326	2522.90832011645	3774.79790243072	1471.45383944467	2209.69030391424	1241.78995077092	2066.04201665545	1294.18780752411	2081.41691999106	3256.72073524813	3599.57015226565	1247.03445322515	1378.13124208778	2245.79915001698	2437.6179283167	2268.0443892749	2393.69458659281	3338.29973028501	4407.30116065634	1238.93332206646	2508.62957357584	2097.32308132483	5585.91758139786	2198.26426320284	1753.05831564218	2267.00813331964
ENSG00000275067.1	0	0	0	0	0	0	0	0	0	0	0	0	0	0	0	0	0	0	0	0	0	0	0	0	0	0	0	0	0	0	0	0	0	0	0	0	0	0	0	0	0	0	0	0	0	0	0	0	0	0	0	0	0	0	0	0	0	0	0	0	0	0	0	0	0	0	0	0
ENSG00000275068.1	0	0	0	0	0	0	0	0	0	0	0	0	0	0	0	0	0	0	0	0	0	0	0	0	0	0	0	0	0	0	0	0	0	0	0	0	0	0	0	0	0	0	0	0	0	0	0	0	0	0	0	0	0	0	0	0	0	0	0	0	0	0	0	0	0	0	0	0
ENSG00000275069.1	0	0	0	0	0	0	0	0	0	0	0	0	0	0	0	0	0	0	0	0	0	0	0	0	0	0	0	0	0	0	0	0	0	0	0	0	0	0	0	0	0	0	0	0	0	0	0	0	0	0	0	0	0	0	0	0	0	0	0	0	0	0	0	0	0	0	0	0
ENSG00000275070.1	6.26414556182818	4.13506578907435	4.14403935935671	7.57997773197237	9.01538919742062	17.8824319363318	8.82012881064612	3.80821681939478	16.9601620619689	3.68456939538838	6.8042286789703	3.21705973824126	3.90970584148703	8.51627185334349	10.0063864862282	1.73939382909554	6.0572949974147	3.8886627655683	13.6142655779286	4.39759354419002	2.79828396377007	5.76713514498675	14.9877030594468	4.8663684713088	6.67738699501864	1.60031459653046	0.963521308653635	17.9556318120157	10.7847638946056	21.0082346344676	3.66101774375669	6.74793951383932	21.7097705729037	0.824277154557763	11.7727101857842	11.3116799005432	10.5316059592824	9.62461111222946	14.5321273781833	7.72296808844966	10.5438386108294	14.4695976984516	0.732931681426146	15.1143457528547	6.53662486135421	0.152268001025107	0	2	6.04465506764538	0	12.5281929302635	11.8889953138509	14.6686980582806	10.1512191029929	2.5745116891417	10.5235645094794	13.6722352108425	13.8287746597001	10.2298908562017	6.45017956441068	13.3667420257803	9.21353498899546	2.15366267944908	8.69108642636174	21.1686801085499	13.0723020750552	4.74805194792286	8.70364024022752
ENSG00000275071.1	0	0	0	0	0	0	0	0	0	0	0	0	0	0	0	0	0	0	0	0	0	0	0	0	0	0	0	0	0	0	0	0	0	0	0	0	0	0	0	0	0	0	0	0	0	0	0	0	0	0	0	0	0	0	0	0	0	0	0	0	0	0	0	0	0	0	0	0
ENSG00000275072.1	0	0	0	0	0	0	0	0	0	0	0	0	0	0	0	0	0	0	0	0	0	0	0	0	0	0	0	0	0	0	0	0	0	0	0	0	0	0	0	0	0	0	0	0	0	0	0	0	0	0	0	0	0	0	0	0	0	0	0	0	0	0	0	0	0	0	0	0
ENSG00000275074.2	205	86	154	196	288	490	245	220	284	160	210	120	220	135	413	122	314	139	225	131	154	270	249	188	112	188	317	420	287	358	322	115	399	424	213	410	272	481	348	367	546	373	163	305	316	200	203	140	153	236	363	243	484	246	140	248	313	278	308	327	359	233	300	324	601	121	175	145
ENSG00000275075.1	0	0	0	0	0	0	0	0	0	0	0	0	0	0	0	0	0	0	0	0	0	0	0	0	0	0	0	0	0	0	0	0	0	0	0	0	0	0	0	0	0	0	0	0	0	0	0	0	0	0	0	0	0	0	0	0	0	0	0	0	0	0	0	0	0	0	0	0
ENSG00000275078.1	0	0	0	0	0	0	0	0	0	0	0	0	0	0	0	0	0	0	0	0	0	0	0	0	0	0	0	0	0	0	0	0	0	0	0	0	0	0	0	0	0	2	0	0	0	0	0	0	0	0	0	0	0	0	0	0	0	0	0	0	0	0	0	0	0	0	0	0
ENSG00000275084.3	0	0	0	0	0	0	0	0	0	0	0	0	0	0	0	0	0	0	0	0	0	0	0	0	0	0	0	0	0	0	0	0	0	0	0	0	0	0	0	0	0	0	0	0	0	0	0	0	0	0	1	0	0	0	0	0	0	0	0	1	0	0	0	0	0	0	0	0
ENSG00000275088.1	0	1	2	4	5	8	0	3	1	0	0	2	1	3	0	1	1	0	7	2	1	1	6	3	1	3	0	12	4	0	5	0	4	13	1	3	2	3	5	0	0	10	0	5	1	0	0	0	0	7	1	4	0	2	1	2	9	2	6	4	2	3	2	6	8	0	0	2
ENSG00000275090.1	1.62618213228602	1	0	1	0	0	0	0	1.18073642764548	0	0	0	1.05794638000694	0	0	0.336996468809662	0	0	0	0	0	1.06740955647014	3.73387827475894	0	0	1	0	0	0	1	0	0	0	2.17763438294544	0	0	2	0	0	0	0	1.2839303861119	5	0	0	0	0	0	0	0	0	0	0	0	0	0	0	0	0	0	0	1	4.37106398913159	0	6.76068617223557	0	0	2.04631313812155
ENSG00000275091.1	1	0	0	0	1	0	0	0	0	0	0	3	0	0	0	0	0	0	1	0	0	0	0	0	0	1	0	0	2	0	1	0	1	0	0	0	0	1	1	0	1	0	1	0	0	0	0	0	0	0	5	0	0	0	0	0	1	1	0	2	1	0	3	0	0	0	1	0
ENSG00000275092.1	1	2	1	1	0	2	0	2	0	1	7	2	0	2	4	2	0	0	2	3	0	6	5	3	0	0	1	0	10	3	5	1	3	3	0	4	2	12	7	0	2	7	0	2	1	4	8	0	4	2	1	0	10	4	3	0	5	2	6	7	3	0	3	4	14	0	3	1
ENSG00000275094.1	0	0	0	0	0	0	0	0	0	0	0	0	0	0	0	0	0	0	0	0	0	0	0	0	0	0	0	0	0	0	0	0	0	0	0	0	0	0	0	0	0	0	0	0	0	0	0	0	0	0	0	0	0	0	0	0	0	0	0	0	0	0	0	0	0	0	0	0
ENSG00000275097.1	1.410625813962	0	0	0	0	0	0	1.57141874584673	3.95408312746214	0	0	0	0	3.18955497998595	2.79623413993284	0	7.77231946726286	0	1.42238522271476	0	4.39886662137486	1.4406089597272	4.68866554399605	0	2.59097176099928	0	1.42738069998206	3.29062602385329	0	2.88905811959489	0	2.5805510408855	5.56247156420386	0	1.75758044268942	0	0	1.4777159533227	4.77823781870246	0	3.43750036281736	5.01354833058186	5.88182730460808	2.73430610549292	2.73387309374257	0	0	0	0	1.45852704160383	0	3.41284301435007	0	1.70203370552173	0	4.3321562732571	1.70270711475798	2.76700616988985	0	6.02388982002214	6.34077677339686	1.76219600484537	0	0	2.46491671493637	0	0	2.19674460007264
ENSG00000275101.1	0	0	0	0	0	0	0	0	0	0	0	0	0	0	0	0	0	0	0	0	0	0	0	0	0	0	0	0	0	0	0	0	0	0	0	0	0	0	0	0	0	0	0	0	0	0	0	0	0	0	0	0	0	0	0	0	0	0	0	0	0	0	0	0	0	0	0	0
ENSG00000275103.1	2	0	1	0	0	0	0	0	0	0	0	0	0	0	1	1	0	0	2	0	0	1	0	0	0	0	0	4	1	0	0	0	0	0	1	0	0	1	1	3	0	2	0	0	1	0	0	5	0	3	0	0	0	3	0	0	0	0	1	0	0	1	0	0	0	0	0	0
ENSG00000275106.1	0	3	6	5	8	5	0	7	15	3	2	0	8	0	1	2	8	1	5	2	7	3	5	2	6	3	8	22	5	3	6	2	9	0	6	8	9	11	9	19	1	20	0	8	8	0	14	0	0	5	6	3	8	4	2	8	9	7	1	9	15	1	5	15	16	11	1	0
ENSG00000275107.1	0	0	0	0	0	0	0	0	0	0	0	0	0	0	0	0	0	0	0	0	0	0	0	0	0	0	0	0	0	0	0	0	0	0	0	0	0	0	0	0	0	0	0	0	0	0	0	0	0	0	0	0	0	0	0	0	0	0	0	0	0	0	0	0	0	0	0	0
ENSG00000275108.1	0	0	0	0	0	0	0	0	0	0	0	0	0	0	0	0	0	0	0	0	0	0	0	0	0	0	0	0	0	0	0	0	0	0	0	0	0	0	0	0	0	0	0	0	0	0	0	0	0	0	0	0	0	0	0	0	0	0	0	0	0	0	0	0	0	0	0	0
ENSG00000275109.1	0	0	0	0	0	0	0	0	0	0	0	0	0	0	0	0	0	0	0	0	0	0	0	0	0	0	0	0	0	0	0	0	0	0	0	0	0	0	0	0	0	0	0	0	0	0	0	0	0	0	0	0	0	0	0	0	0	0	0	0	0	0	0	0	0	0	0	0
ENSG00000275110.1	0	0	0	0	0	0	0	0	0	0	0	0	0	0	0	0	0	0	0	0	0	0	0	0	0	0	0	0	0	0	0	0	0	0	0	0	0	0	0	0	0	0	0	0	0	0	0	0	0	0	0	0	0	0	0	0	0	0	0	0	0	0	0	0	0	0	0	0
ENSG00000275111.5	142.904191748086	101.977361027194	122.791856561598	180.707812482738	223.080378000667	271.351743568823	100.662219875998	157.406982418083	181.791114777392	82.7523481501614	202.201084133973	54.4683180289977	90.6233114603453	81.2290798103065	156.385158472506	50.7048974336331	226.70088536585	140.92725316926	177.032042104987	121.865120066139	129.741020874448	172.46588118393	205.412788085874	204.731210625632	101.815797531519	151.14339785386	246.672708632882	361.082901852182	165.911368029365	230.945178270631	331.191976161195	119.813302446849	308.126988558283	231.193823698382	152.966515504346	257.574644300701	190.679112114924	320.676565133842	283.446520580948	204.703562425421	406.093856577663	299.557195173829	65.838033810154	157.612942523466	333.213877806986	90.2638089380921	121.556816777353	98.4716899693072	145.13359809036	112.821254212594	226.463986618003	289.333353637681	355.417145748955	141.031809992322	112.958464422032	184.886432478296	245.207800840014	189.782378031368	224.160104764669	265.323626906441	383.187587433085	132.307917519316	231.695898240308	108.459938721704	518.815002576116	126.834697216294	128.033521830325	198.034540962126
ENSG00000275113.1	0	0	0	0	0	0	0	0	0	0	0	0	0	0	0	0	0	0	0	0	0	0	0	0	0	0	0	0	0.736047840027198	0	0	0.0152394936037654	0	0	0	0	0	0.424570328147531	0	0	0	0	0	0	0	0	0	0	0	0	0	0	0	0	0	0	0	0	0	0	0	0.476155539251651	0	0	0	0	0	0
ENSG00000275115.1	0	0	0	1.21627663767495	0	0	0	0	0	0	0	0	0	0	0	0	0	0	0	0	0	0	0	0	0	0	0	0	0	0	0	0	0	0	0	0	0	0	0	0	0	0	0	0	0	0	0	0	0	0	0	0	0	0	0	0	0	0	0	0	0	0	0	0	0	0	0	0
ENSG00000275119.1	1.25585611493514	5.75583627267247	2.23664304819288	3.2893393664557	1.11697321105025	1.07200777337572	1	4.14693205395483	3.10824996192281	0	3	0	15.8068676335874	42.2205196644732	0	3.20286404744951	0	2.0865014315648	0	0	6.83341464222655	3.25589696082111	41.8678020924599	0	2.43812747616385	0	1	9.39994363795396	0	0	0	24.0588534047453	0	0	0	2.3224001332396	1.2508367017666	0	0	14.2070110892421	2.05463962431926	169.252387219443	50.6449009886709	0	2.01048405637293	2.44191339920698	0	4	0	0	3	12.7518372504357	0	0	1	2	0	1.04355797722176	0	2.07960845133811	189.546025589178	34.6815383027481	11.7352261703995	0	2.95820645115686	16.7315451261359	0	58.8718480730637
ENSG00000275120.3	22.610218482874	9.17832856894071	24.129905435995	18.1424439899469	33.9030239428703	38.7937733121054	7.38755392343489	11.219969267512	39.4593882706553	29.171921965817	27.6128165534457	12.3135925851281	19.5668464778555	8.76182845869144	25.9253802285494	18.5534586854914	39.9638337601053	20.1440493067827	39.4637160106897	12.5113520532875	17.3360756957228	17.2752956740627	26.4688792931636	33.7731986404888	10.5350034581423	10.8387447140553	26.3321074291914	43.6631240803913	40.5000489188317	34.4623990743615	66.6219794863162	20.1236678230647	62.372866851489	36.6386083149909	15.8129426289013	34.1249495704409	20.9518762619567	34.4331497506867	37.3974675998094	26.0701135801708	59.6819235445229	41.9990368904927	18.0144454166545	29.1407085169808	30.6128204758121	10.8381131102658	14.6351430555345	23.8324601327155	24.0884649195437	30.6256392070568	23.2526986181635	40.1464477757363	36.0599001931787	27.8986607610139	18.0400908772811	24.2050645005972	46.5318382965846	21.2516134002185	37.8001203586546	28.3636683141356	71.0605356128799	10.631897656037	29.1743949539172	25.3159992477835	67.4709545770981	25.0090042802443	11.9309994014548	32.2027479756831
ENSG00000275121.1	0	0	0	0	0	0	0	0	0	0	0	0	0	0	0	0	0	0	0	0	0	0	0	0	0	0	0	0	0	0	0	0	0	0	0	0	0	0	0	0	0	0	0	0	0	0	0	0	0	0	0	0	0	0	0	0	0	0	0	0	0	0	0	0	0	0	0	0
ENSG00000275126.1	0	0	0	0	0	0	0	0	0	0	0	0	0	0	0	0	0	0	0	0	0	0	0	0	0	0	0	0	0	0	2	0	0	0	0	0	0	0	0	0	0	0	0	0	0	0	0	0	0	0	0	0	0	0	0	0	0	0	0	0	0	0	0	0	0	0	0	0
ENSG00000275127.1	0	0	0	0	0	0	0	0	0	0	0	0	0	0	0	0	0	0	0	0	0	0	0	0	0	0	0	0	0	0	0	0	0	0	0	0	0	0	0	0	0	0	0	0	0	0	0	0	0	0	0	0	0	0	0	0	0	0	0	0	0	0	0	0	0	0	0	0
ENSG00000275128.1	0	1	0	0	0	0	0	0	0	0	0	1	0	0	0	0	0	0	0	0	1	0	1	0	0	0	0	0	0	0	0	0	0	0	0	0	0	0	1	0	0	0	3	0	2	0	2	0	0	0	0	0	0	0	0	0	0	0	1	0	2.77954526015359	0	0	0	4	0	0	0
ENSG00000275129.1	0	0	0	0	0	0	0	0	0	0	0	0	0	0	0	0	0	0	0	0	0	0	0	0	0	0	0	0	0	0	0	0	0	0	0	0	0	0	0	0	0	0	0	0	0	0	0	0	0	0	0	0	0	0	0	0	0	0	0	0	0	0	0	0	0	0	0	0
ENSG00000275130.1	0	0	0	0	0	0	0	0	0	0	0	0	0	0	0	0	0	0	0	0	0	0	0	0	0	0	0	0	0	0	0	0	0	0	0	0	0	0	0	0	0	0	0	0	0	0	0	0	0	0	0	0	0	0	0	0	0	0	0	0	0	0	0	0	0	0	0	0
ENSG00000275131.3	119.04460387986	117.269874467345	142.026304946882	87.8790250423031	233.321591381323	310.142618511354	71.2987674414873	182.274056584695	157.971231306533	83.7188471625784	93.8190132372081	72.3731219801253	19.0717277623639	61.6652344834501	149.531971621448	38.2792271426023	209.49169658867	145.569753260165	297.836530391023	101.925825350213	89.2758467351434	117.483893056888	212.187019238318	164.663858123878	86.9237485848716	58.0586728606276	220.982680626683	395.81030982986	139.262334593777	167.805784329147	384.251800943167	73.2010613578051	424.838927686204	268.668407170094	145.178411384389	329.534298944237	176.556590602541	159.04071637292	491.31309657837	90.4307243901374	691.677550227015	263.845872884454	38.0410236487687	188.221898563994	241.51188664715	62.3268038170821	155.635893842621	77.4874342784341	228.440840237493	135.453523595955	277.579532005142	242.793957936289	321.750370754762	190.942367447774	130.554354125779	250.706065439212	306.657215382545	224.114127003648	362.498233138001	228.016583990791	430.132684078302	54.2046045731979	183.342837667511	231.401854181741	327.851768033125	72.9635615188945	101.888635709956	108.566320485681
ENSG00000275132.1	0	0	0	0	1	0	1	0	0	0	0	0	0	1	1	0	0	2	4	1	1	0	2	0	1	0	0	0	0	0	0	0	4	1	0	1	0	0	0	0	0	0	0	0	2	0	1	0	0	2	1	0	0	1	0	1	2	0	1	7	0	0	0	0	4	8	0	0
ENSG00000275134.1	0	0	0	0	0	0	0	0	0	0	0	0	0	0	0	0	0	0	0	0	0	0	0	0	0	0	0	0	0	0	0	0	0	0	0	0	0	0	0	0	0	0	0	0	0	0	0	0	0	0	0	0	0	0	0	0	0	0	0	0	0	0	0	0	0	0	0	0
ENSG00000275138.1	0	0	0	0	0	0	0	0	0	0	0	0	0	0	0	0	0	0	0	0	0	0	0	0	0	0	0	0	0	0	0	0	0	0	0	0	0	0	0	0	0	0	0	0	0	0	0	0	0	0	0	0	0	0	0	0	0	0	0	0	0	0	0	0	0	0	0	0
ENSG00000275139.1	6.02172541877973	17.9036254937616	1.11822367199443	6.08490655952012	9.49739458950003	12.5215437067236	4.02073463987224	5.3110122491344	14.4535784066396	6.00496223011264	5.16904635881584	2.26103080789355	24.8543380721512	24.6199929738785	16.2538269803684	1.00579191591995	8.07386884119448	2.09851932499024	6.16827960937427	6.11024716362841	4.11742882234421	2.03816092743115	15.846515912863	10.788197669982	5.12020844162945	5.03947425816822	20.8404401726902	22.8069144101277	7.18033576899072	15.5688107165573	12.7463584559443	23.3744167664083	12.1491220361801	7.06619261067616	10.1152609850902	7.75012437434963	5.04109424503682	9.1508309461221	14.527824452896	6.10030050230914	11.5408654373776	81.1949545483709	21.0206265096993	7.2713897397216	6.82682260448124	3.01700398383436	7.04045152365948	3.02535079921358	7.89238777931901	4.02536733115668	6.16048198192095	8.23086040063627	14.6765039989557	4.13985436511202	3.03563256926986	8.12556308174968	5.2555884641797	7.39170164429795	5.26976165464487	13.0834338401189	64.5002688326229	38.9186021051151	7.05757564238841	10.1177629760211	24.1044935941916	12.2124501909778	10.5222475379447	20.1984908122613
ENSG00000275140.1	6.55540268310444e-05	0.00156236388834964	0.00067959714371961	2.53089738250709e-05	0.000614922232038837	0.000181574217678448	0	0	0.000702170497110456	0.000158654684884673	0.000341562377038725	0.000708286587705368	0.000274710743208361	9.27904032630241e-05	1.07183967438267e-05	0.000324796531643029	0.000192475640436274	5.88579075358107e-06	0.000387201554944663	0.000190834824307882	0.000554221820017664	0.000397130145812083	9.4599812094279e-05	0.000317329947495403	8.3146422014578e-05	0.00171398928451459	0.000451335411306898	0.000114512709693623	0.0013146501259626	0.00062190588373038	1.70238044986095e-05	0.000660912393924358	0.000243577309231117	0.00106185132315659	0.0003507886881343	0.000532379360285758	0.000348038816103653	0.000197676733146264	0.00120114179286324	0.00106347544795375	0.000796745322026179	9.75845920069884e-05	0.00202900993853396	0	0.000244743044986496	0	0	0	0.000397941269213292	0.000369981271497253	1.8742079311655e-05	0.000855173234595945	5.97270941137108e-05	0.000241606959596743	0.000135174832650012	0.000797116077419284	0.00284245497825619	0.00262569733029229	0.000175151571575081	0.000332460453532794	3.33153067590874e-05	0	0.000367240513117563	5.33698470986758e-05	0.000420954340924234	0.00157076854303072	0.000464288821724393	7.02866875625531e-05
ENSG00000275141.1	0	0	0	0	0	0	0	0	0	0	0	0	0	0	0	0	0	0	0	0	0	0	0	0	0	0	0	0	0	0	0	0	0	0	0	0	0	0	0	0	0	0	0	0	0	0	0	0	0	0	0	0	0	0	0	0	0	0	0	0	0	0	0	0	0	0	0	0
ENSG00000275143.1	0	0	0	0	0	0	0	0	0	0	0	0	0	0	0	0	0	0	0	0	0	0	0	0	0	0	0	0.249178571454759	0	0	0	0	0	0	0	0	0	0	0	0	0	0	0	0	0	0	0	0	0	0	0	0	0	0	0	0	0	0	0	0	0	0	0	0	0	0	0	0
ENSG00000275144.1	0	0	0	0	0	0	0	0	0	0	0	0	0	0	0	0	0	0	0	0	0	0	0	0	0	0	0	0	0	0	0	0	0	0	2	0	0	0	0	0	0	0	0	0	0	0	0	0	0	0	0	0	0	0	0	0	0	0	0	0	0	0	0	0	0	0	1.99996006962506	0
ENSG00000275146.1	0	0	0	0	0	0	0	0	0	0	0	0	0	0	0	0	0	0	0	0	0	0	0	0	0	0	0	0	0	0	0	0	0	0	0	0	0	0	0	0	0	0	0	0	0	0	0	0	0	0	0	0	0	0	0	0	0	0	0	0	0	0	0	0	0	0	0	0
ENSG00000275152.5	4.28599007639254	9.98172017665016	11.2909566482282	4.65275888684091	5.90218804573749	12.5606157601893	10.6575327554281	9.26632871057379	12.5538807348595	1.09588473283301	7.89037385531814	3.50229457228268	14.1248806992797	10.4354109890254	6.61217249365867	2.46365749275957	4.20110395639329	5.92035943274122	6.68811513734668	6.87910378120816	5.15503426835181	9.22763943165426	18.1016239948342	1.06255692966495	7.07470659808655	0	6.79742628142342	22.0208419798341	5.53758883878128	7.2538969332913	8.26095311781129	15.7737842988948	13.3630992758104	12.3178679999282	3.64493847459374	11.7270492481454	6.34273285547796	18.8473225910012	18.8590355193427	16.1090967494627	19.8442132756005	75.6101413745697	13.6559562552245	4.34595144298199	6.50905039331242	0	2.63646351405379	5	5.85237791866531	6.58726157679883	5.44119633010193	7.11725870502983	22.4376457840329	1.01113353556691	7.72940430354999	6.6748979411032	7.54305968012044	7.89283550080008	6.22413924036895	15.4304119675307	48.9169763230696	11.3746463752099	5.52246184173657	13.7909086473199	37.2437305429807	13.9046135090671	4.15536937435771	31.2654027566343
ENSG00000275154.1	0	0	0	0	0	0	0	0	0	0	0	0	0	0	0	0	0	0	2	0	0	0	0	0	0	0	0	0	0	0	0	0	0	0	0	0	0	0	0	0	0	0	0	0	0	0	0	0	0	0	0	0	0	0	0	0	0	0	0	0	1	0	0	0	0	0	0	0
ENSG00000275155.1	0	0	0	0	0	0	0	0	0	0	0	0	0	0	1	0	0	0	2	0	0	0	1	0	1	1	0	0	0	0	0	1	0	0	0	0	0	0	0	0	0	1	0	0	0	0	0	2	0	0	0	0	0	0	0	0	0	2	0	2	0	0	0	0	0	0	0	3
ENSG00000275157.1	0	0	0	0	0	0	0	0	0	0	0	0	0	0	0	0	0	0	0	0	0	0	0	0	0	0	0	0	0	0	0	0	0	0	0	0	0	0	0	0	0	0	0	0	0	0	0	0	0	0	0	0	0	0	0	0	0	0	0	0	0	0	0	0	0	0	0	0
ENSG00000275158.1	22	3	9	6	7	27	1	4	23	8	4	10	5	4	17	6	8	12.0789046555024	4	2	9	5	4	12	8	6	13	9	12	9	24	4	7	4	4	9	9	8	6	1	32	25	1	4.02901269910752	36	4	7	8	1	9	5	4.06292047601623	13.1420253215611	7	4	13	5	7	6	6	23	11	15	6	18	14	1	14
ENSG00000275160.1	0	0	1.45294769486865	2.28767701999462	0	10.6678382296003	5.42112096648346	2.50114512511442	5.02773651362429	1.27353022551608	0	0	0	1	2.70413854556442	4.78841751004494	1.52788577689578	5.60779323092364	2.39217931327782	0	7.15362121093608	10.343375685917	1.30749820562187	3.63231051405863	4.50347309785116	0	4.90956422863926	0	6.79638967251566	4.93897802947522	6.72915036071276	0	13.1468475962506	16.4391039761175	4	8.40399695468631	9.45691036659937	8.85617598175027	8.79554056989482	0	24.2738635611328	2.39835917042818	0	11.302796990326	3.92285795301223	0	0	0	0	6.69656500160333	7.00784764864148	4	11.9743058173	5.51310848426133	0	8.18635144886203	5.79889085054407	8.08726053554237	1.70803323967557	9.35551890181818	4.18685768579142	0	0	7.05055504560606	0	0	0	0
ENSG00000275161.1	0	0	0	0	0	0	0	0	0	0	0	0	0	0	0	0	0	0	0	0	0	0	0	0	0	0	0	0	0	0	0	1	0	0	0	0	0	0	0	0	0	0	0	0	0	0	0	0	0	0	0	0	0	0	0	0	0	0	0	0	0	4	0	0	0	0	0	0
ENSG00000275162.1	3	1	0	3	4	3.03368799906047	1	3.06897859593903	1.00869064373264	0	3	1	0	3	0	0	6.18059724023693	0	0	3.13501806145203	4	0	0	4.18210922765851	3	2.04490705568654	2	0	0	0	3.29519961180013	0	2.00236309577352	0	0	3.26624541183537	3.17633549479947	3.04632662053344	1.06882086406136	0	9	2.02277736802887	0	2	1	0	0	0	4.29114989043432	0	1	2	2	0	0	5	0	1.01349989030057	2.04705991880515	3.01359076060731	5.40128942430232	1	6.22993797019873	4	0	4.28107872844224	1.02455365158692	10
ENSG00000275163.1	0	0	0	0	0	0	0	0	0	0	0	0	0	0	0	0	0	0	0	0	0	0	0	0	0	0	0	0	0	0	0	0	0	0	0	0	0	0	0	0	0	0	0	0	0	0	0	0	0	0	0	0	0	0	0	0	1	0	0	0	0	0	0	0	0	0	0	0
ENSG00000275166.1	0	0	0	0	0	0	0	0	0	0	0	0	0	0	0	0	0	0	0	0	0	0	0	0	0	0	0	0	0	0	0	0	0	0	0	0	0	0	0	0	0	0	0	0	0	0	0	0	0	0	0	0	0	0	0	0	0	0	0	0	0	0	0	0	0	0	0	0
ENSG00000275167.1	0	0	0	0	0	0	0	0	0	0	0	0	0	0	0	0	0	0	0	0	0	0	0	0	0	0	0	0	0	0	0	0	0	0	0	0	0	0	0	0	0	0	0	0	0	0	0	0	0	0	0	0	0	0	0	0	0	0	0	0	0	0	0	0	0	0	0	0
ENSG00000275170.1	0	0	0	0	0	0	0	0	0	0	0	0	0	1	0	0	0	0	0	0	0	0	0	0	0	0	0	0	0	0	0	0	0	0	0	0	0	0	0	0	0	0	0	0	0	0	0	0	0	0	0	0	0	0	0	0	0	0	0	0	0	0	0	0	0	0	0	0
ENSG00000275173.1	0	0	0	0	0	0	0	0	0	0	0	0	0	0	0	0	0	0	0	0	0	0	0	0	0	0	0	0	0	0	0	0	0	0	0	0	0	0	0	0	0	0	0	0	0	0	0	0	0	0	0	0	0	0	0	0	0	0	0	0	0	0	0	0	0	0	0	0
ENSG00000275174.1	0	0	0	0	0	0	0	0	0	0	0	0	0	0	0	0	0	0	0	0	0	0	0	0	0	0	0	0	0	0	0	0	0	0	0	0	0	0	0	0	0	0	0	0	0	0	0	0	0	0	0	0	0	0	0	0	0	0	0	0	0	0	0	0	0	0	0	0
ENSG00000275178.1	13	4	13	8	19	7	3	9	17	2	20	2	18	3	11	2	7	8	14	10	8	11	6	14	10	11	16	15	11	18	10	8	21	9	6	24	3	16	10	27	20	8	0	11	23	11	12	3	3	2	13	23	22	6	11	13	4	5	11	6	7	16	20	21	14	2	1	10
ENSG00000275180.1	14	3	12	2	28	20	8	23	27	1	18	2	3	3	9	9	46	12	26	14	16	22	14	13	9	17	21	44	37	21	23	4	28	33	13	36	9	39	80	16	32	27	15	30	22	14	2	6	6	37	19	26	33	19	10	14	45	12	20	40	30	14	15	14	31	23	18	13
ENSG00000275183.2	69.4952412595993	43.7864221940703	40.0805895559874	48.8555921329121	71.5896321985379	76.1737745646794	63.8936820819578	86.6398974385979	69.7741533188009	37.1807912771175	54.7673734245701	47.396740014289	90.3281561970756	11.8488607130886	120.716877934917	47.1059129457071	84.673247166716	55.7017337551797	101.286573220293	34.7534903791101	61.562712266216	99.8191396015493	69.6128707228194	91.406824846199	53.10306493821	64.3882761359782	84.5412349789279	169.238331385344	87.9181359899701	61.6802739568188	132.985693545051	50.9327607905008	175.265457240433	139.005357012148	57.8184835428271	109.204666330583	65.476617339016	141.169062880788	145.271943897502	222.816834959528	96.7467456685273	116.927270628421	25.1124387524288	67.3829536362614	129.66186774293	87.8988854642752	32.9191002733284	57.7123751015302	75.405464817559	66.362138533356	106.011454475876	78.9713963309448	122.331325173784	64.144780384027	57.612994001903	103.402776625653	114.978073759547	94.3765968466386	114.014936996122	75.8682498088841	175.444665631161	81.4881504920312	88.0015231767789	81.7625398368907	179.848598452592	53.021553783413	82.3870898429574	95.6837882124876
ENSG00000275185.1	7.41584158415842	1.27053882158743	13.0975053807265	7.46285484592461	0	6.83726432435443	2.62071092086071	0.284711440710803	9.0685559381779	3.34045260978391	0	0.905940594059412	0	1.01077050511705	0	5.75495049504951	0	4.48492961525606	9.58916307217314	1.64851394540999	3.82669455610062	7.27397176800971	0	8.61937491595243	4.30628272251309	3.01560274103797	10.7121376845642	9.72842308845096	11.6064823130296	13.1078161442237	2.35561563463836	1.02154101077051	15.0329475656377	34.1082822727641	0	12.1199407670759	4.79953160598022	0	39.2120930010169	0	0.00382574753861384	4.18707319019761	0	7.26004941701865	21.6199751477573	0	10.0966960239125	0.51944444444445	8.52776005105297	10.9309473051515	1.70464454322758	0	0	11.1670937849877	2.5906991652174	0	0	5.46500672443393	5.25743724315483	11.0025830982068	24.4497506010113	0	13.3777777777778	0	18.6408549524442	0	10.621914059679	1.05372673162907
ENSG00000275186.1	0	0	0	1	0	1	1	2	0	0	1	0	0	0	0	0	0	0	0	0	0	0	0	0	1	0	4	3	0	3	0	0	2	0	0	0	0	0	0	0	0	3	0	0	1	0	0	0	0	2	2	1	0	1	0	0	4	0	0	1	0	0	0	0	0	0	0	0
ENSG00000275191.1	0	0	0	0	0	0	0	0	2	0	0	0	0	0	0	0	0	3	0	1	0	0	1	0	0	0	0	0	1	0	0	0	0	0	5	0	1	0	2	0	1	1	0	0	5	0	0	0	0	0	0	0	2	3	0	0	4	0	0	1	2	0	0	0	0	0	0	5
ENSG00000275194.1	0	0	0	0	0	0	0	0	0	0	0	0	0	0	0	0	0	0	0	0	0	0	0	0	0	0	0	0	0	0	0	0	0	0	0	0	0	0	0	0	0	0	0	0	0	0	0	0	0	0	0	0	0	0	0	0	0	0	0	0	0	0	0	0	0	0	0	0
ENSG00000275197.1	0	0	2	1	1	0	0	0	0	0	0	0	0	1	1	0	5	1	5	0	1	3	1	0	2	0	0	9	0	0	1	0	2.00109060252053	3	4	8	0	4	5	0	1	3	0	0	3	0	0	0	0	5.00474543150561	1.0007182086324	0	2	1.00250356430135	0	1	5	7	0	7	0	2	1	2	2	0	0	1
ENSG00000275198.1	41.024822244152	29.5564316988992	30.7199450774563	42.4743964750826	39.339608210131	64.5979123807487	23.4129488679448	30.3800279757088	52.3733470797613	25.1289744491434	59.3851578823646	12.2485438186747	46.1751122397938	42.1032509188695	61.5304760041062	29.4668746682435	55.4645800544389	19.176382012566	62.8139315609757	26.1596679412242	27.6522872485734	54.7095785018678	49.492055964618	33.1962178190459	24.4574481007428	47.4437749736849	73.2598749929258	56.8592889308594	30.5420691647145	35.6739152084574	73.0786597044687	24.4381478958026	79.4201878428137	42.310437154998	32.9518171652976	52.7015627614069	24.5494161560067	71.7932703965569	75.2924585334034	45.1095937471958	66.1478019083028	149.711302059918	32.4812434312938	35.8773112968052	44.235219752006	22.1505831373305	25.4342342357563	12.8577527796232	35.8128314085902	37.5570200829299	51.3455630026486	65.8011285475478	71.8875873718219	25.2236871642732	28.8280614838505	37.1780929919022	57.8421905935316	39.5042562773985	50.3529835549206	58.7837781688034	106.335649424056	40.7726122428491	38.5065249146882	52.1853929178535	120.786318760871	27.7126237415452	36.260353634953	55.2405251140244
ENSG00000275201.1	0	0	0	0	0	0	0	0	0	0	0	0	0	0	0	0	0	0	0	0	0	0	0	0	0	0	0	0	0	0	0	0	0	0	0	0	0	0	0	0	0	0	0	0	0	0	0	0	0	0	0	0	0	0	0	0	0	0	0	0	0	0	0	0	0	0	0	0
ENSG00000275202.1	3	7	16	6	20	25	8	9	14	12	20	4	5	11	18	7.99999999745091	7	14	11	8	10	14	8	14	7	10	15	25	23	14	19	8	51	24	11	18	9	32	20	13	37	25	1	16.6840871823912	21	3	6.50884756465489	13	20	6	17	24	17	9	8	24	18	22	29	24	22.7294295771909	20	26	32	30.7127798182952	8	6	19
ENSG00000275206.1	0	0	0	0	0	0	0	0	0	0	0	0	0	0	0	0	0	0	0	0	0	0	0	0	0	0	0	0	0	0	0	0	0	0	0	0	0	0	0	0	0	0	0	0	0	0	0	0	0	0	0	0	0	0	0	0	0	0	0	0	0	0	0	0	0	0	0	0
ENSG00000275207.1	0	0	0	0	0	0	0	0	0	0	0	0	0	0	0	0	0	0	0	0	0	0	0	0	0	0	0	0	0	0	0	0	0	0	0	0	0	0	0	0	0	0	0	0	0	0	0	0	0	0	0	0	0	0	0	0	0	0	0	0	0	0	0	0	0	0	0	0
ENSG00000275208.1	0	0	0	0	0	0	0	0	0	0	0	0	0	0	0	0	0	0	0	0	0	0	0	0	0	0	0	0	0	0	0	0	0	0	0	0	0	0	0	0	0	0	0	0	0	0	0	0	0	0	0	0	0	0	0	0	0	0	0	0	0	0	0	0	0	0	0	0
ENSG00000275210.1	111.535572088874	69.5917676185678	62.064463798527	86.7527971028395	103.486461627417	102.996076326697	68.5475588535027	53.2800379303058	166.566776833392	39.4706443610319	135.006746792361	23.9323772696195	69.1625839507039	68.4912167074979	109.049156433583	14.2740358700164	111.177266682727	63.9090198404557	139.626081702034	26.3123982040077	66.149721295235	53.0619478388799	62.0084876288881	63.4895302715353	30.8082254761912	70.9108176891471	73.2917284740234	160.261193779116	97.8006155082577	62.1303417838393	83.1497767934983	39.3575331108574	92.0556503506348	25.1290985139033	50.6402031654248	112.534547112636	41.4146222918093	180.028800731816	76.500092106864	67.5934699206336	135.836624988347	147.713752868779	16.5071605261137	43.3044320516255	78.8757462702403	41.3299754008457	11.5621601392706	6.63781861780819	30.0124180007953	28.4888808678487	107.398288212168	23.6202849901438	137.690322355701	65.0060668591107	38.3189045240101	82.2166405795427	62.7405164199314	72.7747160559561	80.4029682944003	63.478657416578	85.1417308453983	62.8313794386878	91.2456962736717	50.970100418448	139.251136724029	75.9868861692739	54.4958615622077	75.9084455533669
ENSG00000275212.3	4.00676710099035	3.01109676508418	1.0005136539122	1.01238529807719	0	2.25009265401718	7.16619420550084	2.30535661145655	4.3159015104648	3	4.51435768708115	1	3.82233809598855	13.9705737749397	3.01898192147357	1.00146788593097	4.26538583972888	6.08222443180843	2	2.0081872977872	1.02886161200189	2.00532693436106	4.20585703862219	5.60083739232412	2.00295432561847	3.37334930174131	19.0803309409079	14.0066358196126	3.02191392728375	4.82499508171602	2.12740588780504	3.31639002399547	8.50959045997022	5.67742799472544	0	10.0501830190488	3.0326830996556	3.02229911301234	6.0257285582538	7.21172757453938	7.00452784886765	24.2329528480259	8.53017636563964	0	1.00635167966502	5.093371398421	9	0	0	5.3527863003826	9.18109674174742	13.1740470555503	12.5777770946147	3.01067092367902	3.01597608000903	8.03638061625874	3.01615735002688	1	3	4.25740529057172	20.3130324592662	4.01773601665287	3.09228021535511	6	1.00621830288184	2	1.00549879533505	6.11802080679144
ENSG00000275213.1	0	3.1276344183932	0	0	2.0040413722022	0	0	0	0	0	0	0	5.93248688434104	5.89071321363991	0	0	0	0	0	0	0	0	9.22187085806686	0	2.00289332437738	0	0	0	0	0	0	0	1.02953649891646	0	0	1.12907747506992	0	0	0	0	0	23.3909792318668	4.14178804682937	1	0	0	0	0	0	0	1.2864509631117	3.05013305140255	0	0	0	1	0	0	0	0	18.4561858941573	1.21799134709807	0	0	1.03291043394755	0	0	7.38234046176384
ENSG00000275215.1	0	0	0	0	0	0	0	0	0	0	0	0	0	0	0	0	0	0	0	0	0	0	0	0	0	0	0	0	0	0	0	0	0	0	0	0	0	0	0	0	0	0	0	0	0	0	0	0	0	0	0	0	0	0	0	0	0	0	0	0	0	0	0	0	0	0	0	0
ENSG00000275216.2	191.722832053794	161.262828211271	147.91392191158	321.642858271195	339.509286778445	277.720994906209	156.39451724968	142.387242035598	286.988271521848	93.6081943170423	240.245429223919	37.9899732379455	105.063794906147	338.97251079942	255.726867277686	171.271912293075	227.151178501688	102.51118014498	174.528022547676	122.433888624343	262.528664484955	217.835346982375	201.532415088362	199.300890861722	73.9770703326209	70.789454956048	359.266210077632	278.448816261776	186.433517253807	199.508205516947	380.216919039602	238.411636117788	227.136137827597	73.4152040479172	84.450104363539	303.797486521241	144.056880275998	266.278333418449	251.855827250618	132.599491437527	344.106405732971	396.323757658874	48.5909434600588	175.655922825825	376.765552605019	144.362139792326	95.8345560942361	95.1678564622317	66.6568954018852	79.287052839131	485.279661039001	270.917734717723	295.373690449156	136.971254590449	175.663866383862	211.665189660356	134.332064769509	145.424679659716	210.734103582227	277.930924215171	446.21295107761	199.183133389437	173.508645291695	101.29611156795	309.878376314166	231.809527317862	165.791625211329	136.769676910636
ENSG00000275219.1	0	0	0.0909090909090909	0	0	0.181818181818182	0.0909090909090909	0	0	0	0	0	0	0	0	0	0	0	0.0909090909090909	0	0	0	0	0	0	0.181818181818182	0.181818181818182	0	0	0	0	0	0.181818181818182	0	0	0.0909090909090909	0	0	0	0	0	0.119027057173543	0	0	0.0909090909090909	0	0	0	0	0	0	0	0	0	0	0.0909090909090909	0	0	0	0	0.0909090909090909	0.0909090909090909	0.0909090909090909	0	0	0	0	0.0909090909090909
ENSG00000275221.1	2.32686574637757	3	3.68929918494395	1.48492292870868	3.85378291049509	2.98586856518189	2.25815228927179	2.16266378825086	1.39112694049924	1.175347440111	5.77816436613909	0	3	0	1.96327380478962	1.61914179873146	4.341403818353	1.47627866853153	5.76545241381432	0	3.42055630717679	0	0.46859936032755	0	0	10.1963943202331	3.36115853666956	6.35429290822208	6.66866647893976	8.01481371337296	1.83124002116395	2.64858993894722	1.92918773966362	0	0	0	4.69708676776548	4.19730348806054	0	0	0	4.69666373429229	0	0	3.83396830050326	0	0	0	0	0	1.89284578840659	5.89356864180595	2.67261432558339	2.78784242847196	2.90511717207537	1.64099445119673	0.370462746581463	0.910592871438372	3.37082947832912	4.32317857190106	0.565527339777259	0	5.85216785392346	0	4.00487745035954	0.701002734730146	0	0
ENSG00000275222.1	0	0	0	0	2.95521521711309	0	1	0	0	2.64903143032582	0	0	2.71129028288714	4.59307288142839	0	0	0	0	0	0.350872669149726	1	0	2	0.0163107835713011	0	0	1	0	0	1.77122367045642	0	2.30373256717003	0	0	0	0	0	0	0	0	1.2251284064055	15.762864849273	0	0	2	0	0	0	0	0	0	0	0	1	0	0	2	0	0	1.14065802650398	3.38647704830422	1.39892285717012	0	0	0	0	0	2.1801030745309
ENSG00000275223.1	0	2.47276780040705	2.02194465185883	3.2695480515669	4.13007122821561	0	3.08492137026692	0	1.23879143675199	0	2.71641015644415	2.03288083516448	1.02997732407439	6.93702547155157	7.17308033503784	0	3.03626932900978	1.1324153310608	0	0	0	0	0	4.41550760735355	1.28040300271271	2.00022549030407	6.08406264355727	4.53543627158155	0.461520655463084	3.96275939823027	4.25034331701134	4.26315921599513	1.67686864728048	0	0	2.22900136343872	0	1.3515031228537	3.01459973564382	0.520476959843195	0	13.2508727792925	5.24058861641063	2.29038829994863	1.02745666689583	0	0	0	5.04141225519886	3.05286449043195	1.04722553886147	8.15126345677842	0	0	0	3.29850847101396	2.36976581496844	1	1.24222321187478	4.0436275233898	12.3859858574796	0	1.67813786757718	3.16601379601968	3.2346093075729	0	2.51649106799864	3.49329667720709
ENSG00000275226.1	43.9117683725714	39.0109647640051	20.6640020634609	31.9927644456993	56.0888032679387	94.817558941961	14.7948508021709	49.7974375418133	47.8170595009468	20.636909467719	44.1683908141322	9.32256048552721	30.6797621943615	33.2405118947132	24.651403333171	11.9706997266838	60.1808558582689	23.1623327777831	35.5494755892704	16.9006025347472	38.09894298255	30.4448687234652	57.7859804182039	40.694415183634	6.77314282000853	26.3257127701183	37.8646386675467	61.3327098660057	45.4252897473292	38.1972212469312	43.1925289568498	28.2666901254811	81.4733801152243	15.8669125383931	15.2911382590846	32.9556332537856	33.1964921702082	70.9849495593491	38.7108183973733	7.30990929218875	78.4101119767135	138.56205523798	12.4124085853468	49.2444847813569	52.3747222863993	5.76746382528295	6.70988210195161	13.5914942600511	33.1055851051362	45.2563138240902	34.1437570778381	60.7315528931502	50.1328064212949	33.1481867012252	22.6186952227188	18.2660743721227	60.4023086366621	47.3903404189101	38.4536597537702	58.177881317216	95.6281479933961	36.6938263902659	34.1720371274913	39.4251996779629	32.8665521362789	46.8523029493731	32.48511370569	51.6245348585444
ENSG00000275227.1	0	0	0	0	0	0	0	0	2	0	0	0	0	0	0	0	0	0	0	0	0	0	0	0	0	0	0	0	0	0	0	0	0	0	0	2	0	0	0	0	0	0	0	0	0	0	0	0	0	0	0	0	0	0	0	0	0	0	0	0	0	0	0	0	0	0	0	0
ENSG00000275228.1	0	0	1	0	0	0	0	3	2	0	0	0	0	0	1	1	1	0	1	0	0	1	0	2	0	0	0	0	0	0	0	0	1	0	0	6	0	2	2	1	0	0	0	0	0	0	5	0	0	0	0	0	0	2	1	0	2	1	0	1	0	0	0	0	0	0	0	0
ENSG00000275229.1	0	0	0	0	0	0	0	0	0	0	0	0	0	0	0	0	0	0	0	0	0	0	0	0	0	0	0	0	0	0	0	0	0	0	0	0	0	0	0	0	0	0	0	0	0	0	0	0	0	0	0	0	0	0	0	0	0	0	0	0	0	0	0	0	0	0	0	0
ENSG00000275230.1	0	0	0	0	0	0	0	0	0	0	0	0	0	0	0	0	0	0	0	0	0	0	0	0	0	0	0	0	0	0	0	0	0	0	0	0	0	0.2	0	0	0	0	0	0	0	0	0	0	0	0	0	0	0	0	0	0	0	0	0	0	0.5	0	0	0	0	0	0	0.166666666666667
ENSG00000275231.1	0	0	0	0	0	0	0	0	0	0	0	0	0	0	0	0	0	0	0	0	0	0	0	0	0	0	0	0	0	0	0	0	0	0	0	0	0	0	0	0	0	0	0	0	0	0	0	0	0	0	0	0	0	0	0	0	0	0	0	0	0	0	0	0	0	0	0	0
ENSG00000275232.1	0	0	0	0	0	0	0	0	0	0	0	0	0	2	0	0	0	0	0	0	0	0	0	0	0	0	0	0	0	0	1	0	0	0	0	0	0	0	0	0	1	0	0	0	0	0	0	0	0	0	0	0	0	0	0	0	0	0	0	0	2	0	0	0	0	0	0	0
ENSG00000275234.1	21.9523225193639	21.3906475036113	10.6514030963432	28.4515252476269	34.6320584417701	37.1669078669364	35.9834430149718	16.4423337746252	29.3465737987384	12.8004094021091	25.6715838432887	10.6851917689069	33.712948289759	14.5929071090235	41.4336723984554	4.7407815283979	24.2026303018999	24.5355223973462	30.2023173975972	6.35887397301643	14.3275948966019	12.4896685421449	27.5759032098074	33.5205381465722	7.04405394692588	11.0364494605879	46.3237550777394	36.0706490521536	32.1025104576226	6.89706564469815	39.3945255153458	10.4965789504063	37.7324597179114	22.2845095749094	17.7694662359443	17.1717542947296	11.4925624494008	34.6672325554439	17.6118672803585	46.4633306161428	61.4791718423875	24.3607483189348	6.62036192091046	33.4773703952777	33.4083622363221	28.7361192133778	27.0531629394311	5.0344722402233	5.09284021417678	17.4017706904484	25.2143052793728	36.2142889966715	24.4602891774129	18.1108680808836	14.477225248011	25.5447302491257	29.2751069066656	26.7184075959593	19.8919515520425	38.7931946953773	37.7730251735046	6.35309125736071	35.7024967608108	22.1014619062955	49.3385647660435	44.0724673778154	14.757859041581	23.9637895199429
ENSG00000275236.1	67.4737879552493	27.5694141419768	42.5268617932619	38.107322421342	58.9663607953068	48.6281766315032	37.3559948279489	27.983064654024	64.7070460954366	30.2967705417566	23.8236367988449	22.8054607310064	104.321061496792	59.6403373664309	92.1547951112109	29.7277854821785	75.9280323591195	29.4984920549541	48.6422188802561	30.1199257461642	26.0741587452754	50.6146331229421	63.3290359404319	44.9047138209431	33.5852377347978	32.0990783281865	94.4707872082443	56.3805609698677	33.570265215013	40.5770410547302	72.389950874165	53.4523623363688	58.3220288254687	39.7280401394984	34.05059822918	37.3364025431095	29.0139736890145	63.6541937561705	65.0004582297271	99.1873971125951	68.0099406743511	117.862638601682	63.3863913349431	32.0882495337658	69.9183525038277	51.9618066434912	22.0317897724697	50.1862705288685	28	24.6359520098626	80.3848655443291	61.6917585162286	59.5191742198953	39.3393975655554	35.7716477432225	27.1629867757557	35.0132174897282	53.7671911150162	45.4894814445422	57.5363508268659	138.778915925995	82.1038598960906	51.2579412344505	25.2126477087029	123.806289081784	83.848406346622	28.89681737727	61.8892488108414
ENSG00000275238.1	0	0	0	0	0	0	0	0	0	0	0	0	0	0	0	0	0	0	0	0	0	0	0	0	0	0	0	0	0	0	0	0	0	0	0	0	0	0	0	0	0	0	0	0	0	0	0	0	0	0	0	0	0	0	0	0	0	0	0	0	0	0	0	0	0	0	0	0
ENSG00000275239.4	0	7.85145247794448e-06	0	0	0	0	0	0	0	0	0	0	0	3	0	0	0	0	0	0	0	0	0	0	0	0	0	0	0	0	0	1	1	0	0	0	0	0	0	0	0	1	0	0	0	0	0	0	0	0	0	0	0	0	0	0	0	0	0	0	1.5	2	0	0	0	0	0	0
ENSG00000275243.1	0	1	0	3	0	0	0	2	1	0	0	0	0	1	3	1	0	0	1	0	0	2	1	2	0	1	3	2	0	1	1	0	2	0	2	3	5	0	2	3	7	7	0	2	0	0	0	7	6	1	2	0	0	0	0	2	1	2	0	2	3	0	1	0	0	9	0	0
ENSG00000275248.1	0	0	0	1	0	0	1	0	0	0	0	0	0	0	0	0	0	0	0	0	1	0	3	0	0	0	2	0	4	0	0	0	2	0	0	1	0	0	0	0	0	0	0	2	1	0	0	0	0	0	0	2	0	0	0	0	0	0	0	0	1	0	0	0	0	0	0	1
ENSG00000275250.1	0	0	0	0	0	0	0	0	0	0	0	0	0	0	0	0	0	0	0	0	1	0	0	0	0	0	0	0	0	0	0	0	0	0	0	0	0	0	0	0	0	0	0	0	0	0	0	0	0	0	0	0	0	0	0	0	0	0	0	0	0	0	0	0	0	0	0	0
ENSG00000275254.1	0	0	0	0	0	0	0	0	0	0	0	0	0	0	0	0	0	0	0	0	0	0	0	0	0	0	0	0	0	0	0	0	0	0	0	0	0	0	0	0	0	0	0	0	0	0	0	0	0	0	0	0	0	0	0	0	0	0	0	0	0	0	0	0	0	0	0	0
ENSG00000275256.1	0	0	0	0	0	0	0	0	0	0	0	0	0	0	0	0	0	0	0	0	0	0	0	0	0	0	0	0	0	0	0	0	0	0	0	0	0	0	0	0	0	0	0	0	0	0	0	0	0	0	0	0	0	0	0	0	0	0	0	0	0	0	0	0	0	0	0	0
ENSG00000275259.1	0	0	0	0	0	0	0	0	0	0	0	0	0	0	0	0	0	0	0	0	0	0	0	0	0	0	0	0	0	0	0	0	0	0	0	0	0	0	0	0	0	0	0	0	0	0	0	0	0	0	0	0	0	0	0	0	0	0	0	0	0	0	0	0	0	0	0	0
ENSG00000275263.1	3	1	0	3	0	0	0	2	0	0	0	0	0	0	0	0	0	0	1	0	1	1	0	0	0	2	4	0	1	0	0	0	2	1	0	0	0	2	2	0	0	1	0	0	3	0	0	0	2	0	0	0	0	0	0	1	3	1	1	1	2	0	1	3	11	0	0	1
ENSG00000275265.1	5	1	0	1	1	2	0	1	4	0	0	0	3	1	1	3	14	0	3	1	0	0	2	3	0	4	10	6	2	4	7	1	0	5	0	1	2	1	7	1	0	5	1	0	0	1	0	7	0	3	2	6	0	0	0	3	7	2	2	3	11	2	9	0	12	0	0	0
ENSG00000275266.1	0	0	0	0	0	0	0	0	0	0	0	0	0	0	0	0	0	0	0	0	0	0	0	0	0	0	0	0	0	0	0	0	0	0	0	0	0	0	0	0	0	0	0	0	0	0	0	0	0	0	0	0	0	0	0	0	0	0	0	0	0	0	0	0	0	0	0	0
ENSG00000275268.1	0	0	0	0	0	0	0	0	0	0	0	0	0	0	0	0	0	0	0	0	0	0	0	0	0	0	0	0	0	0	0	0	0	0	0	0	0	0	0	0	0	0	0	0	0	0	0	0	0	0	0	0	0	0	0	0	0	0	0	0	0	0	0	0	0	0	0	0
ENSG00000275273.1	0	0	0	0	0	0	0	0	0	0	0	0	0	0	0	0	0	0	0	0	0	0	0	0	0	0	0	0	0	0	0	0	0	0	0	0	0	0	0	0	0	0	0	0	0	0	0	0	0	0	0	0	0	0	0	0	0	0	0	0	0	0	0	0	0	0	0	0
ENSG00000275278.1	4	2	4	3	2	3	2	3	5	0	4	0	1	2	2	0	6	5	3	4	4	1	5	0	1	2	7	2	9	0	1	5	1	2	0	0	4	7	6	0	1	0	0	0	2	0	1	2	2	3	17	2	3	3	0	5	8	3	1	5	4	0	7	1	0	0	0	3
ENSG00000275280.1	0	0	0	0	0	0	0	0	0	0	0	0	0	0	0	0	0	0	0	0	0	0	2	0	0	0	0	0	0	0	0	0	0	0	0	0	0	0	0	0	0	0	0	0	0	0	0	0	0	0	0	0	0	0	0	0	0	0	0	0	1	0	0	0	0	0	0	0
ENSG00000275285.1	0	0	0	0	0	0	0	0	0	0	0	0	0	0	0	0	0	0	0	0	0	0	0	0	0	0	0	0	0	0	0	0	1	0	0	0	0	0	0	0	0	0	0	0	0	0	0	0	0	0	0	0	0	0	0	0	0	0	0	0	0	0	0	0	0	0	0	0
ENSG00000275286.1	0	0	0	1	0	1	0	0	0	0	0	0	0	0	0	0	0	0	0	0	0	0	0	0	0	0	0	0	0	0	0	0	0	1	0	0	2	0	0	0	4	0	0	0	1	0	0	0	0	0	0	0	0	0	0	0	0	0	0	0	1	0	4	0	0	0	0	0
ENSG00000275287.5	5.12121384849125	2.07670733052168	5.98963475411294	2.83199560852068	12.6281395075583	11.8782575038799	8.5	10.5712217073745	30.241529924083	6.06654381468451	12.999624906275	1.0464996453732	10.817555511999	15.8412012874003	9.41609663062498	1.5	17.9638857284382	7.12969368921983	8.37730529663231	8.0061154623035	3.65142083339115	2.54519373600612	6.56071682649428	4.81130828261666	3.3761722750282	3.5	10.351397232063	7.62108013434483	11.6275884235238	7.1010691299236	10.8925374070921	6.69179172306007	15.6784102027036	4.4612996580685	3	4.5	2	9.07903614205238	12.0919499075299	15.2310075305329	10.4799936255673	36.6157807068019	2.95270340979778	2.56229426378986	9.95992311989745	4.33653429469835	4.01225863946673	5.5	1.71415560259843	4.38255014966339	12.2719320853292	15.1409143920749	13.4642366020734	5.70834632831779	5.09868553107576	5.50646965936418	5.83363899936293	8.24310832280645	8.27534929482223	7.80279151486423	23.6065891045248	7.05072453535485	10.2238027663585	4.20638310126792	13.37040411593	5	6.79214642395092	3.44878799759822
ENSG00000275287.5_PAR_Y	5.12121384849125	2.07670733052168	5.98963475411294	2.83199560852068	12.6281395075583	11.8782575038799	8.5	10.5712217073745	30.241529924083	6.06654381468451	12.999624906275	1.0464996453732	10.817555511999	15.8412012874003	9.41609663062498	1.5	17.9638857284382	7.12969368921983	8.37730529663231	8.0061154623035	3.65142083339115	2.54519373600612	6.56071682649428	4.81130828261666	3.3761722750282	3.5	10.351397232063	7.62108013434483	11.6275884235238	7.1010691299236	10.8925374070921	6.69179172306007	15.6784102027036	4.4612996580685	3	4.5	2	9.07903614205238	12.0919499075299	15.2310075305329	10.4799936255673	36.6157807068019	2.95270340979778	2.56229426378986	9.95992311989745	4.33653429469835	4.01225863946673	5.5	1.71415560259843	4.38255014966339	12.2719320853292	15.1409143920749	13.4642366020734	5.70834632831779	5.09868553107576	5.50646965936418	5.83363899936293	8.24310832280645	8.27534929482223	7.80279151486423	23.6065891045248	7.05072453535485	10.2238027663585	4.20638310126792	13.37040411593	5	6.79214642395092	3.44878799759822
ENSG00000275291.1	0	0	0	0	0	0	0	0	0	0	0	0	0	0	0	0	0	0	0	0	0	0	0	0	0	0	0	0	0	0	0	0	0	0	0	0	0	0	0	0	0	0	0	0	0	0	0	0	0	0	0.333333333333333	0	0	0	0	0	0	0	0	0	0	0	0	0	0	0	0	0
ENSG00000275293.1	2.76089797815005	0	0	0	2.83786727383502	0	0	0	1.78930341277494	0	1.14407863615841	1	0	0.333333333333333	1.46549179734472	0	0	0	1.66184030951282	0	1.5	0	2	1	0	2	1.42857142857143	2.92998807170057	0	0	1.00691453368368	3.41429096404982	0	0	1	0.89563615592854	0	0	4	0	0	2.58896565770317	0	0	0	1	0	5	0	0	1.99379735833889	0	0	1	1.3828767753398	0	4.25223929544407	0	0	0	2.24683386816996	1	0.333333333333333	0	0	1.00106167249001	0	0
ENSG00000275294.4	7.82189813578724	14.4865977271164	2.17217756791785	5.50694050256838	10.5942860103618	7.67478848585122	10.5434532977159	2.17796539237709	12.8364575704936	6.66197923675902	6.38029721267367	6.06213422548422	7.31178438283052	22.4322652040019	11.4093035771984	5.58250578789941	12.8689421133178	3.14759174085467	5.35737702399625	6.39853726936197	2.73171816972225	10.4123324625446	17.260937320306	9.28913819154433	4.24449479985174	15.9297113417779	26.9885433086322	21.1423993189687	9.96161091558451	5.97097762989876	11.7311213685627	15.6142756020507	13.8654358995524	24.3371574515015	11.0475811944527	3.42744666999555	6.55487044097179	10.0574474295491	10.8118642605387	16.8071896176649	1.66110339541424	28.8952782047045	12	21.2946265041047	16.9595660446145	4.14007094868044	7.55321828414674	5.27411748340039	11.2282694381931	9.79101661496162	14.5107696524824	20.6966234618743	4.23096841820126	3.14451522720756	6.69059590666835	12.8994689955061	13.3554100091657	3.16756409814666	12.9182600207402	14.8914319565932	23.0811281329603	29.0680513263271	10.6014719177396	5.10591261829319	41.4877073565194	3.8645682951009	6.47644962395737	15.9579839410776
ENSG00000275295.1	0	0	0	0	0	0	0	0	0	0	0	0	0	2	0	0	0	0	0	0	0	0	0	0	0	0	0	0	0	0	0	0	0	0	0	0	0	0	0	0	0	2	3	0	0	0	0	0	0	0	0	0	0	0	0	0	0	0	0	0	1	1	0	0	0	0	0	1
ENSG00000275296.1	0	0.999993737103639	0	0	0	0	0	0	0	0	0	0	0	0	0	0	0	0	0	0	0	0	0	0	0	0	0	0	0	0	0	0	0	0	0	0	0	0	0	0	0	0.999999682139762	0	0	0	0	0	0	0	0	0	0	0	0	0	0	0	0	0	0	0	0	0	0	0	0	0	0
ENSG00000275297.1	0	0	1.00293024225439	0	5.07418485559099	0	5.24013719637432	0	0	0	0	0	4.11495869753946	1.56721697204038	1.19214217906602	0.500191507177117	4.79748113387495	0	0	0	0	2.01797409153357	10.4331762787887	2.10192028265258	2.02106480149288	0	4.44552527086771	0	0	0	4.40350785678292	3.19940611193577	0	0	2.00474893732384	3.7616934235414	0	0	7.55867592763913	6.808735811795	0	25.6005932147979	6.56708393181497	4.41453660069562	0	0	0	0	6	0	2.8334444213406	1.03427525197201	0	1.0049894414776	0.506397293674529	0	2.03144647158464	0	6.39471748036195	2.65051180162303	12.179365803113	2.48966829317005	0	3.59725795975907	15.3926424211593	9.2949464668736	0	0
ENSG00000275302.2	146.058964703342	97.3144253296926	89.7082445215421	119.171233906085	254.666243559384	183.634097352663	204.125387958165	155	286.599280605958	184.080047201352	230.207309401798	201.835032402031	210.129638086301	52	116.642348288264	182.505018386562	362.12099127498	183.99851906996	331	158.58341917281	132.053081164523	461.181033928656	310.727288397474	414.03186665938	81.7997617715691	172.928449048929	254.337035463971	314.889474277809	237.304929171384	363.816990546757	328.370647915273	240.493145422074	440.23835137147	566.587459639125	153.460911890544	174.983032718735	430.192873659283	542.441803620072	508.593955936818	259.845518117224	206.520023618042	353.042726772715	145.36383205036	261.963704498091	265.255790859871	145.198991472776	89.4279232805012	90.7976581671892	170	199.58118567023	344.874091268215	290.433783371037	315.737068611753	331.052050599109	208.890836110058	447.797981576179	538.444836567473	258.598137865905	336.761437069443	133.452284300574	326.620258501723	231.098963814883	425.387048347131	164.825435511211	632.566843748511	361.906986432997	152.445467788329	235.520054310256
ENSG00000275305.1	0	0	0	0	0	0	0	0	0	0	0	0	0	0	0	0	0	0	0	0	0	0	0	0	0	0	0	0	0	0	0	0	0	0	0	0	0	0	0	0	0	0	0	0	0	0	0	0	0	0	0	0	0	0	0	0	0	0	0	0	0	0	0	0	0	0	0	0
ENSG00000275307.1	0	0	0	0	0	0	0	0	0	0	0	0	0	0	0	0	0	0	0	0	0	0	0	0	0	0	0	0	0	0	0	0	0	0	0	0	0	0	0	0	0	0	0	0	0	0	0	0	0	0	0	0	0	0	0	0	0	0	0	0	0	0	0	0	0	0	0	0
ENSG00000275310.1	0	0	0	0	0	0	0	0	0	0	0	0	0	0	0	0	0	0	0	0	0	0	0	0	0	0	0	0	0	0	0	0	0	0	0	0	0	0	0	0	0	0	0	0	0	0	0	0	0	0	0	0	0	0	0	0	0	0	0	0	0	0	0	0	0	0	0	0
ENSG00000275312.1	0	0	0	0	0	0	0	0	0	0	0	0	0	0	0	0	0	0	0	0	0	0	0	0	0	0	0	0	0	0	0	0	0	0	0	0	0	0	0	0	0	0	0	0	0	0	0	0	0	0	0	0	0	0	0	0	0	0	0	0	0	0	0	0	0	0	0	0
ENSG00000275314.1	0	0	0	1	0	0	0	0	0	0	0	0	0	0	0	0	0	0	0	0	0	0	0	0	0	0	0	0	0	0	0	0	0	0	0	0	0	0	0	0	0	0	0	0	0	0	0	0	0	0	0	0	0	0	0	0	0	0	0	0	0	0	0	0	0	0	0	0
ENSG00000275315.1	0	0	0	0	0	0	0	0	0	0	0	0	0	0	0	0	0	0	0	0	0	0	0	0	0	0	0	0	0	0	0	0	0	0	0	0	0	0	0	0	0	0	0	0	0	0	0	0	0	0	0	0	0	0	0	0	0	0	0	0	0	0	0	0	0	0	0	0
ENSG00000275318.1	15.0052621276763	10.009189637338	14	17	21.0631290432406	30.0035126846118	9.04063555541011	22	18.0074572150948	9.01614415351237	12	15	10.0129153705407	13.0838285940354	13.0261968105804	6.01888183174379	30	18.1507592013827	29.0515427233035	12.0089305118097	7	9	24.0189889376219	25.0161527443003	11	12.0716127717838	41	33	11.0093740282	25.0184592351597	31.016087805125	9.00253510971163	49.3109144502946	18	10	36.0343802230102	29.0436690950693	34	57.3930061393058	26	51.0866182287609	54.895377346966	6	18.005132129367	20	10	11	3	7.01018187224578	16	22.1396795517106	54.0632789956573	23.0657768467556	24	10.0051209093248	27	43.0541706384847	34	45.0463115243786	40.0811316732778	49.0496165418572	13.0070755585316	19.0057003483151	14.015847115233	64	0	12	7.00308008299818
ENSG00000275319.1	0.999995438915058	0.953207155729194	0.339899190500388	0	3.17607160375137	2.99998855618867	0.63735101423002	0	1.54709799964954	0	1.39200787750663	0	0	2.25653977378686	0.999998002240585	0	2.68548047983418	0.223858801922983	0	0	0.169794013154057	0	3.12226459923861	0.514548989926342	0	0	1.47672600736144	8.36726474805155	3.96485470417442	0.644949611494794	0	1.80572811589589	2.96641562692167	0	0	0.757317921981167	0	0	1.07237020443668	0	4.0265763836786	5.91328252181575	0	0	0	0	0	0.627643138806734	0	0.955216060452459	1.99999756108258	0	0	0	0	1.162539511557	0.764633497889302	1.05173259824971	1.54776350025752	3.14755661707975	7.95435869586345	0	1.6483022384115	0.596707246364172	2.474346804814	7.66642514280859	0	0
ENSG00000275320.1	0	0	0	0	0	0	0	0	0	0	0	0	0	1	0	0	0	0	0	0	0	0	0	0	0	0	0	0	0	0	0	0	0	0	0	0	0	0	0	0	0	1	0	0	0	0	0	0	0	0	0	0	0	0	0	0	0	0	0	0	1	0	0	0	0	0	0	0
ENSG00000275322.1	0	0	0	0	0	0	0	0	0	0	0	0	0	0	0	0	0	0	0	0	0	0	1	0	0	0	0	0	0	0	0	0	0	0	0	0	0	0	0	0	0	4	1	0	0	0	0	0	0	0	0	0	0	0	0	0	0	0	0	0	2	0	0	0	0	0	0	0
ENSG00000275325.4	2	0	1	0	2.0307254326469	2	0	0	1.00506484970093	3	0	0	0	7.67574657948059	1	0	0	3	1	1	0	1.00288924851631	2.61477265065984	0	0	2.01750623389042	0	4	2.02759154255253	1.79790938386911	2.00330800560174	0	1.00346919490972	0	0	2	0	3.00551713338137	3	0	0	6.93870316023625	0	0	1	0	0	0	0	0	1	15.2420463697007	8.82958210830409	0	1.00512178876378	3.01844287920906	1.01416289329829	1	0	2	2.00316241332352	1.00489701801223	0	0	0	7	0	0
ENSG00000275327.1	0	0	0	0	0	0	2	0	0	0	0	0	0	0	0	0	0	0	0	0	0	0	0	0	0	0	0	0	0	0	0	0	0	0	0	0	0	1.89900078292099	0	0	0	0	0	0	0	0	0	0	0	0	0.910893227571901	0	0	0	0	0	0	0	0	0	0	0	0	0	0	0	0	0
ENSG00000275328.1	0	0	0	0	0	3	0	1	1	0	0	0	0	1	0	0	0	0	0	0	0	0	0	0	0	0	2	3	0	0	3	1	1	0	0	0	1	1	0	4	3	0	0	1	0	0	0	0	0	0	0	0	0	0	1	0	1	0	0	0	0	0	0	0	0	0	0	0
ENSG00000275329.1	5	0	2	2	3	0	3	5	11	5	4	4	4	2	4	1	2	6	1	1	7	10	10	5	6	1	10	10	6	6	5	3	9	12	4	10	9	7	5	6	13	19	7	7	10	0	0	0	4	3	4	4	1	9	1	2	8	3	5	7	4	6	5	0	13	0	2	7
ENSG00000275332.1	1	0	0	3	0	4	1	3	3	0	2.15458432433938	0	0	1	4	0	6	2	2	3.22409894217948	2	3	4	0	1.74855496936429	5.09782983751349	8	1	4	4	2	0	6	4	0	1.04256934377966	5	13	8.84875127928271	10	14	4.18088194999943	1	14	2	0	2	0	1	4	3	0	1	3	3	4.22627452313087	2	2	2.14396107328851	6.40353098916524	2	2	2.67019206937521	0	0	8	1	2
ENSG00000275334.1	0	0	0	0	0	0	0	0	0	0	0	0	0	0	0	0	0	0	0	0	0	0	0	0	0	0	0	0	0	0	0	0	0	0	0	0	0	0	0	0	0	0	0	0	0	0	0	0	0	0	0	0	0	0	0	0	0	0	0	0	0	0	0	0	0	0	0	0
ENSG00000275335.1	0	0	0	0	0	0	0	0	0	0	0	0	0	0	0	0	0	0	0	0	0	0	0	0	0	0	0	0	0	0	0	0	0	0	0	0	0	0	0	0	0	0	0	0	0	0	0	0	0	0	0	0	0	0	0	0	0	0	0	0	0	0	0	0	0	0	0	0
ENSG00000275337.1	0	0	0	0	1	0	0	0	0	0	0	0	1	1	0	0	0	0	0	0	0	0	1	2	0	0	4	0	0	0	1	1	0	0	0	0	1	0	0	0	0	2	2	0	0	0	2	0	0	0	1	0	0	0	1	2	0	1	0	2	2	1	0	3	0	0	0	0
ENSG00000275339.1	0	0	0	0	0	1	1	0	0	0	0	1	0	0	0	0	0	0	0	1	0	0	0	0	0	0	5	2	0	1	0	1	1	0	0	0	0	0	0	0	0	0	0	0	0	0	2	0	0	0	0	8	2	0	0	0	2	0	0	0	2	0	0	0	2	0	0	0
ENSG00000275340.1	7.01923026224591	7.09102764939049	4.00629229868248	5.00331406535148	4.00159288612415	4.02066607340906	6.05393604811868	7.05930835636135	6.05957345605018	4.03877327457632	5.02877157224404	3.04084367175259	10.1862001307127	6.01198598349939	18.5349718911338	4.00103270195868	5.03677104763033	3.03263439601467	8.08426615224422	5.07561044367992	4.00482120160044	7.183815174898	12.437210485124	8.09265083034422	6.06273109422992	4.01641397697854	13.028855554855	12.0012416384323	13.0781384029414	2.00610625552073	8.39217587381226	6.00479144451116	9.0658805591837	15.0105502856108	7.06912256530489	8.02879183146904	3.04518614810916	13.284029907805	21.3619131064046	19.9802056743613	7.01555836841017	27.2181948867038	13.6416788140328	4.01416389738558	11.5465948363972	6.01355996942402	5	0	6.00731753015016	7.11852591174386	8.02181571717632	13.8368625869413	20.0168399988518	3.05247153238214	5.25975914696527	5.02119594186836	15.0628148002127	10.0954345929205	6.05437625112683	17.0295290410266	40.5831314357965	10.0353479645973	3.05249823852583	12.0142960485358	31.3126181356728	13.0054545487516	8.04059357655835	9.06676447995062
ENSG00000275342.5	449	283	362	451	201	602	278	464	510	195	341	141	160	84	478	122	435	386	288	250	237	701	653	559	264	207	635	731	467	416	879	335	889	488	359	646	372	403	428	418	858	802	113	455	1044	373	340	255	357	323	514	595	648	408	271	561	527	520	466	1689	1148	320	608	407	892	618	260	611
ENSG00000275343.1	1	0	1	0	0	0	2	0	0	0	0	0	0	0	0	0	0	0	0	0	0	0	1	1	0	0	3	3	0	0	0	1	3	0	2	1	0	1	2	0	2	0	0	0	0	0	0	0	0	0	0	2	0	2	0	0	0	2	0	1	2	1	0	0	7	0	0	0
ENSG00000275344.1	0	0	0	0	0	0	0	0	0	0	0	0	0	0	0	0	0	0	0	0	0	0	0	0	0	0	0	0	0	0	0	0	0	0	0	0	0	0	0	0	0	0	0	0	0	0	0	0	0	0	0	0	0	0	0	0	0	0	0	0	0	0	0	0	0	0	0	0
ENSG00000275345.1	0	0	0	0	0	0	0	1	0	0	0	0	0	1	0	0	1	1	0	0	0	0	0	0	0	0	0	0	0	1	0	0	0	2	0	1	0	0	1	0	2	2	2	0	0	0	0	0	3	0	3	0	10	0	0	0	0	0	1	2	0	5	1	0	0	0	0	0
ENSG00000275348.1	0	0	0	0	0	1	0	0	0	0	0	0	0	0	4	0	0	1	0	0	0	0	1	0	0	4	0	1	0	0	0	0	0	0	0	0	0	0	0	0	0	0	0	0	0	0	0	0	0	0	0	0	0	0	0	0	0	0	0	0	0	0	0	0	0	0	0	0
ENSG00000275350.1	0	1	0	0	0	0	0	0	0	0	0	0	1	0	0	0	0	0	0	0	0	0	0	0	0	0	0	0	0	0	1	1	0	0	0	0	0	0	0	0	0	4	0	0	0	0	0	0	0	0	0	0	0	0	0	0	0	0	0	0	2	0	0	0	0	0	0	5
ENSG00000275352.1	0	0	0	0	0	0	0	0	0	0	0	0	0	0	0	0	0	0	0	0	0	0	0	0	1	0	0	0	0	0	0	0	0	0	0	0	0	0	0	0	0	0	0	0	0	0	0	0	0	0	0	0	0	0	0	0	0	0	0	0	0	0	0	0	0	0	0	0
ENSG00000275355.1	0	0	0	0	6.64896552663993	0	0	1.63731058673961	0	1.01838115760892	1.90069340367596	0	4.22193305304874	8.05347797621655	3.87480176654648	1.07684969872393	3.7370027646564	2.02012609101692	0	0	0.134866670844185	0	4.10502535033791	0	5.52570483081832	0	0	2.00723435999665	1.28144929356772	0	0	0.0443134525822413	1.64251341302655	0	0	2.40187852453217	0	1.38132452603931	1.32185356513303	0	0	23.463355032644	1.77476838871617	0	2.95132502823905	2.04865603851947	0	0	0	0	0	0	5.47517132152751	0	3.21587152491681	0	0	0	0	1.82109486218042	20.6631362835167	2.2330614917116	0	0	5.77815222540495	0	0	4.10669073059527
ENSG00000275356.4	0	0	0	0	0	0	0	0	0	0	0	0	0	0	0	0	0	0	0	0	0	0	1	0	0	0	0	0	0	0	0	0	0	0	0	0	0	0	0	0	0	0	0	0	0	0	0	0	0	0	0	0	0	0	0	0	0	0	0	0	0	0	0	0	0	0	0	0
ENSG00000275358.1	0	0	0	0	0	0	0	0	0	0	0	0	0	2	0	0	0	0	0	0	0	0	0	0	0	0	0	0	0	0	0	0	3	0	0	0	0	0	0	2	0	5	0	0	0	0	0	0	0	0	1	0	0	0	0	0	0	1	1	0	1	0	0	0	0	0	0	0
ENSG00000275359.1	0	0	0	0	0	0	0	0	0	0	0	0	0	0	0	0	0	0	0	0	0	0	0	0	0	0	0	0	0	0	0	0	0	0	0	0	0	0	0	0	0	0	0	0	0	0	0	0	0	0	0	0	0	0	0	0	0	0	0	0	0	0	0	0	0	0	0	0
ENSG00000275360.1	0	0	0	0	0	0	0	0	0	0	0	0	0	0	0	0	0	0	0	0	0	0	0	0	0	0	0	0	0	0	0	0	0	0	0	0	0	0	0	0	0	0	0	0	0	0	0	0	0	0	0	0	0	0	0	0	0	0	0	0	0	0	0	0	0	0	0	0
ENSG00000275361.1	0	0	0	0	0	0	0	0	0	0	0	0	0	0	0	0	0	0	0	0	0	0	0	0	0	0	0	0	0	0	0	0	0	0	0	0	0	0	0	0	0	0	0	0	0	0	0	0	0	0	0	0	0	0	0	0	0	0	0	0	0	0	0	0	0	0	0	0
ENSG00000275362.1	2.24802428086768	0	1.64108216082844	0.804809593733946	1.72757641273278	2.35197081439713	1.27779657060945	3.75076315531741	2.50575816852174	0.918491077209683	3.39828781238975	0	3.98569947564761	0.333333333333333	2.91264887786155	0	2.65127567883666	1.20865310315004	2.93548758148253	0	0.75	3.0739169601735	0	2.79306006080329	0.575862370115881	2.0515844358746	4.28571428571429	3.08941971464234	0.473114151420896	1.80870040804075	1.09582865795712	1.61767197079074	3.22278087295402	0	0	3.96069163870823	0.867359059670012	0.456851917079026	1.57561003610732	5.0082114392311	6.46527593838756	5.29919277128629	0	1.65532165667441	4.26957930338818	0.73665964633463	3.34428954961807	0	2.97906171842681	1.23346066753488	2.01246335690686	3.28654396654742	0	0	1.82117873787626	0	1.20522828567498	2.89688518333512	1.79091128708642	3.56737406625429	0.556620116431943	0	0.333333333333333	5.5	6.77741562151395	1.48110221891527	0.5	0
ENSG00000275363.1	28.9416803926766	20.8703557153674	14.1028465511592	25.1331744237497	52.5213503080498	35.9824142799334	17.439714976377	14.1572229326716	47.2138537176132	16.4059912194025	49.3653163383442	0	29.8732890605552	34.3431796392606	31.4348201591576	4.07501729652266	44.9647488915491	17.261264548751	22.2783954304022	11.4459316593838	17.3580761945144	20.8210540025228	34.8613249185374	26.4468141951101	11.2046149877664	26.2702001533897	37.8878700905666	12.0004056991782	20.7506042540131	26.1504961193093	32.0462822479721	18.9129207642824	30.058268697209	10.2295421245142	24.3037211160192	29.9005944191992	13.9301941433159	45.9749528491865	26.4596575748768	44.8985295779942	43.072604752343	60.6994674536485	16.2626151089074	24.8381946429207	20.9505643091207	43.5413148316254	13.3873147807977	9.26668595047819	1.11186204352337	10.1980205376067	35.2152155529286	28.3952821433705	24.3445787879563	18.3794230608768	28.6048049532426	30.541866200578	16.00839806912	19.5641717834145	15.8904306055832	18.3951119586526	51.3105174406136	31.9361802995254	21.7682039914594	16.8024497266692	43.9829812090408	26.5657090928109	10.5860415324422	29.4182169220053
ENSG00000275367.1	1.73085777013056	14.6389679085627	7.20838093409775	22.1799952428874	19.2344130951408	57.5577280431428	14.9321421360459	18.6655224168751	15.8747741091315	15.778604701168	18.4932497202411	6.70399998143718	15.3145608043597	24.2306110488536	11.2910845507627	5.31278566054635	23.8293264787573	15.3820040916583	24.0777726394512	12.1420211400975	9.59394604828891	14.0209259481848	19.7884715503063	20.9996654415468	13.6758951417079	14.6200611088959	50.0811184862499	24.3975289798598	43.4890258366035	31.7784860811547	37.6744259600314	15.2161723541179	34.5612453007808	26.6584317370494	8.65406561937504	27.5928953110506	21.5334390521116	3.23515688996696	36.0945336963307	10.5166082943314	52.7758294515442	50.468680065105	4.17446946560343	26.3711956876922	39.8638756043738	17.316427743447	47.0770888128792	15.3859395904858	32.3870211818749	9.37779065177629	11.2232079804586	48.4586909066858	34.7139263200968	24.8570337987579	5.95086847136998	32.2051965334811	49.3901225473601	12.7772023249995	38.6811978163579	27.4742791623175	43.7700246160687	14.7796062744347	19.7025328948442	18.8176181052421	48.0733940412538	55.4519799301756	21.478651577148	13.4832866730003
ENSG00000275371.1	81.4982328857679	62.6638100147972	45.355323365713	61.1523628368932	105.664614516212	128.26285303519	49.4793359855762	35.9102511172294	165.28806501013	31.6238268758828	117.902114979649	17.7766582862158	77.6971550856989	56.5812045468661	117.228364333148	37.2489023393064	95.8011123578173	41.9449608243017	59.2006844680134	47.2032428293438	71.5085471937489	53.4854394681313	51.5838481065133	55.8997213870781	71.776404062157	54.1139221373553	136.162192752661	76.4708316621729	52.4034678091047	117.730625412366	79.4387331255894	63.9286598635284	108.1159711578	16.3520695281957	76.8004406874486	106.069302154168	44.0836335419363	150.872099396377	85.6300201693259	155.972897320111	247.774377003636	115.025263313728	16.3771857828672	102.977479866323	76.8958737828104	68.8397278359068	52.3904333705285	42.6576458903566	46.7502981244316	19.9218694337811	110.278639104742	67.6370247906647	87.865888751083	78.4390370820175	60.2995356959837	83.5364855582476	39.2288049435293	63.3923997543816	58.5845472967632	68.3602892437089	60.7743168039742	59.068547859557	104.091018365904	53.6877345672474	163.200083861365	7.27594598199665	42.2491835465378	56.7344467290082
ENSG00000275372.1	0	0	0	0	0	0	0	0	0	0	0	0	0	0	0	0	0	0	0	0	0	0	0	0	0	0	0	0	0	0	0	0	0	0	0	0	0	0	0	0	0	0	0	0	0	0	0	0	0	0	0	0	0	0	0	0	0	0	0	0	0	0	0	0	0	0	0	0
ENSG00000275373.1	0	0	0	0	0	0	0	0	0	0	0	0	0	0	0	0	0	0	0	0	0	0	0	0	0	0	0	0	0	0	0	0	0	0	0	0	0	0	0	0	0	0	0	0	0	0	0	0	0	0	0	0	0	0	0	0	0	0	0	0	0	0	0	0	0	0	0	0
ENSG00000275374.1	0	0	0	0	0	0	0	0	1.50122687531078	0	0	0	0	0	0	0	2.25137393968035	0	1.3699432343043	0	0	0	0	0	0	0	0	0	0	0	0	2.51281693760187	1.49026925922301	0	0	0	0	0	0	0	0	0	0	0	0	0	0	0	0	0	0	0	0	0	0	1.05051633348693	0	0	0	0	0	0	0	0	0	0	0	0
ENSG00000275377.1	0	0	0	0	0	0	0	0	0	0	0	0	0	0	0	0	0	0	0	0	0	0	0	0	0	0	0	0	0	0	0	0	0	0	0	0	0	0	0	0	0	0	0	0	0	0	0	0	0	0	0	0	0	0	0	0	0	0	0	0	0	0	0	0	0	0	0	0
ENSG00000275379.1	0	0	0	0	0	0	0	0	0	0	0	1	0	0	0	0	0	1	0	0	0	0	0	0	0	0	0	0	0	0	1	1	0	0	1	0	0	1	0	2	0	0	0	0	0	0	0	0	0	0	0	0	0	0	0	0	0	0	0	0	2	0	0	0	0	0	0	0
ENSG00000275381.1	0	0	0	0	1	1.206273802161	0	1.47324311510135	0	1.61058804504915	1.78033928352382	0	0	2.32465983796706	0	0	1.13840814742036	0	0	3.00466182609948	0	1.23442982253262	0	0	0	0	0	0	1.20987397209527	2	0	2.23157492689477	2.39042394544176	0	0	0	1.29245381983289	0	4.14291421568973	0	0	8.25858351691303	0	0	4.32049755363754	0.26432451116704	0	0	0	0	0	0	0	0	0	0.143786975950329	0	0	2.32311972786124	0	6.93046163969155	0	2.84299186719549	0	9.09594867380587	3.42879692623829	0	0
ENSG00000275383.1	18.4876017620914	18.6360723721034	19.6063220562957	16.5398078465007	31.8665988651476	26.0745919980866	19.5483020367433	25.0572060259293	31.8664886731851	2.21084339077434	9.61413134873566	5.95867297228757	36.314474592104	68.7138155925188	20.917016803376	10.07054117713	33.5392394994672	10.3944879719176	17.3981084275407	13.7761414523102	6.58773196388889	15.5054370598302	45.3756291154053	16.3923034783858	9.73824523193857	3.43951315485824	36.2869028125679	26.2086652236607	21.9692651752927	27.8784922697709	19.2720517715624	40.1654173248707	38.4331008076825	27.0343517903857	15.5005234154221	26.1062823140385	16.9810737763188	31.02891967708	27.4332988384322	47.8941388125042	30.9025392846928	190.295033293159	44.0617113193938	25.7802111140456	18.1873785756964	14.5612434757247	21.1420856101732	14.2985831429595	13.4893847413662	16.6852039871725	23.1904603049766	57.3867554592999	31.4384930847899	23.395320008097	5.35367771496178	9.92231621875111	19.6535786629943	24.1153556289841	26.5558141812941	47.0426118819952	151.870094575801	27.9243659967946	18.3710820506001	23.6881571637779	44.81045545708	4.16069483420789	3.58065692790902	38.468668710201
ENSG00000275385.2	1	0	0	0	0	0	0	1	0	0	0	0	0	0	0	0	2	0	0	0	0	0	2	0	0	0	2	0	0	0	1	0	1	0	0	0	0	1	0	0	0	3	0	0	1	0	0	0	0	0	0	0	0	0	0	0	0	0	0	0	1	0	1	0	0	0	0	0
ENSG00000275386.1	0	0	0	0	0	0	0	0	0	0	0	0	0	0	0	0	0	0	0	0	0	0	0	0	0	0	0	0	0	0	0	0	0	0	0	0	0	0	0	0	0	0	0	0	0	0	0	0	0	0	0	0	0	0	0	0	0	0	0	0	0	0	0	0	0	0	0	0
ENSG00000275387.1	0	0	0	0	0	0	0	0	0	0	0	0	0	0	0	0	0	0	0	0	0	0	0	0	0	0	0	0	0	0	0	0	0	0	0	0	0	0	0	0	0	0	0	0	0	0	0	0	0	0	0	0	0	0	0	0	0	0	0	0	0	0	0	0	0	0	0	0
ENSG00000275389.1	9	4.60292993312769	11.0333590549491	2.02071861433512	5.08830677514845	11.0701746493974	10	16.0302250188287	10.0360161170602	2.027076392645	11.0525565304918	1	7.05651840549831	4.2738832992923	13.6610967843911	3.03243173425283	15.3592462743765	9.47586287245339	5	4.03721776493973	6	3.03760940796905	11.6340726115973	7	5	11.0829492957508	17.1933305306456	16.0651206099111	10.5396782518184	7.00925167949866	13.0556230135176	6.62008080045149	17.0547952828069	7.23664528705389	6.03653816239645	9.0477410522208	7	14.2470849301856	17.6653378300784	9.05957980021647	37.562518836593	46.9703146585981	14.7356405699555	12.0202241050642	7.01652400577112	0	2	4.03103147272534	2.01973572898629	8.35280455578219	25.0349122830129	7.43508598480593	21.7164946569401	5	4.01065707585599	7.01913783454099	11.3136533406598	1.00450129930993	13.0207625105697	7.05652379195346	27.0922548182453	9	17.2142555146157	8.03654411571861	26.8897810325083	12.1880270643108	3	12.0409131722171
ENSG00000275390.1	0	0	0	1	0	0	0	0	0	0	0	0	0	7	0	0	0	0	0	0	0	0	0	0	1	0	0	0	0	0	0	2	0	0	0	1	0	0	0	5	0	9.67951012018187	0	0	0	0	0	0	0	0	0	0	0.341614832474131	0	1	0	0	0	0	0	4.8522822573507	0	0	0	0	0	0	6.52990055804343
ENSG00000275391.1	0	0	0	0	0	0	0	0	0	0	0	0	0	0	0	0	0	0	0	0	0	0	0	0	0	0	0	0	0	0	0	0	0	0	0	0	0	0	0	0	0	0	0	0	0	0	0	0	0	0	0	0	0	0	0	0	0	0	0	0	0	0	0	0	0	0	0	0
ENSG00000275392.1	0	0	0	0	0	0	0	0	0	0	0	0	2	0	0	0	0	0	0	0	0	1	0	0	0	0	0	0	0	0	0	0	0	2	0	0	0	0	3	0	0	0	0	0	0	0	0	0	0	0	0	0	0	0	0	0	0	0	0	0	3	0	0	0	0	0	0	0
ENSG00000275393.1	9	6	5	3	3	10	1	5	6	4	2	6	2	0	2	2	4	5	1	1	2	16	7	9	7	9	11	7	4	1	8	1	11	15	4	18	5	12	10	16	11	8	2	4	17	4	9	5	10	17	6	15	3	9	5	7	10	5	7	43	27	12	8	10	20	8	11	3
ENSG00000275395.6	164	255	213	454	127	798	162	514	207	67	186	85	153	26	365	61	165	250	160	192	144	706	531	274	172	206	464	909	356	318	614	206	390	200	328	469	216	220	230	276	1426	276	70	371	1242	278	226	279	606	205	160	457	679	381	254	689	231	353	227	2286	801	129	152	153	936	364	222	351
ENSG00000275400.1	12.1003553141254	18.0321802355143	0	13.3759606600984	0	16.1652213330527	7.54942197259964	0.917502804285006	0	5.0884849098137	9.11404749696055	0.430390030386209	5.53952064034783	0	3.29313171951546	3.37802882709356	5.05870024182875	7.76366968622428	2.68957282918061	4.40899942922087	6.96543756788291	1.99907255681056	0	10.7425075252073	4.76571672080541	0.540154616066698	0	16.9059487216984	0	2.34333899895241	7.9387117496671	0	4.23750136337163	7.00808952862639	4.66796634354436	7.6380698554273	3.01531219980913	0	4.04349382727072	1.88450658560498	8.15163949972067	0	0.45575848210847	0	22.8840772398984	2.43890518720372	0.516021171058862	5.8806445600464	0	12.3991351325323	11.2297540948755	8.49251084115514	7.05009950486274	0	0	0	3.56165639859281	10.7212931441557	0.273969785632384	21.6504047945069	2.76137448104646	2.60836618137461	5.64045236578356	0	0.950623770321854	8.7297012153169	0	0
ENSG00000275401.1	2	0	1	5	0	6	3	1	3	1	4	0	2	0	4	1	8	1	0	1	1	1	2	2	2	0	6	11	12	0	3	2	2	3	8	14	1	15	12	6	13	9	0	6	5	0	0	0	0	6	1	6	1	2	0	4	10	6	2	6	0	0	3	0	5	0	2	0
ENSG00000275406.1	0	0	0	0	0	0	0	0	0	0	0	0	0	0	0	0	0	0	0	0	0	0	0	0	0	0	0	0	0	0	0	0	0	0	0	0	0	0	0	0	0	0	0	0	0	0	0	0	0	0	0	0	0	0	1	0	0	0	0	0	0	0	0	0	0	0	0	0
ENSG00000275409.1	9	6	2	6	5	10	9	4	10	2	3	3	3	2	5	1	9	9	5	9	8	10	6	6	3	5	29	5	14	7	5	5	9	7	9	7	9	16	20	15	3	9	0	3	7	6	5	0	0	4	16	23	12	4	4	2	6	5	4	12	4	0	5	5	13	0	2	6
ENSG00000275410.5	3	9	3	2	3	2	5	2	7	3	2	0	8	17	5	1	4	4.00426411306411	2	2	1	1	14	3	6	1.00064812772632	3	3	3	4	2	9.00144779622016	3	2	1	5	3	6	4	4	5	49.0619020566994	7	2	4	6	3	3	1	0	4	7.00088008928275	5	1	1.00067377995926	5.0006179093861	4	3	0	6	19	12	2	3	5	5	5	15
ENSG00000275411.1	0	0	0	0	0	0	0	0	0	0	0	0	0	0	0	0	0	0	0	0	0	0	0	0	0	0	0	0	0	0	0	0	0	0	0	0	0	0	0	0	0	0	0	0	0	0	0	0	0	0	0	0	0	0	0	0	0	0	0	0	0	0	0	0	0	0	0	0
ENSG00000275413.1	3	1	2	4	7	3	5	2	9	2	1	2	1	2	1	0	8	3	8	4	4	4	6	4	4	1	5	8	2	12	10	1	7	5	5	3	6	6	13	2	17	4	3	0	7	0	5	0	0	3	7	15	7	0	2	6	4	6	1	13	4	1	1	8	2	10	1	3
ENSG00000275414.1	0	0	0	0	0	0	0	0	0	0	0	0	0	0	0	0	0	0	0	0	0	0	0	0	0	0	0	0	0	0	0	0	0	0	0	0	0	0	0	0	0	0	0	0	0	0	0	0	0	0	0	0	0	0	0	0	0	0	0	0	0	0	0	0	0	0	0	0
ENSG00000275417.1	0	0	0	0	0	1	0	0	1	0	0	0	0	0	0	0	0	0	0	0	0	0	0	0	0	0	0	2	0	0	0	0	0	3	0	0	0	0	0	0	0	0	1	0	0	0	0	0	0	0	0	0	0	0	0	0	0	0	0	0	1	0	0	0	0	0	0	0
ENSG00000275418.1	10	0	3	2	2	6	1	1	2	1	1	0	1	1	2	0	4	6	1	2	1	3	1	4	3	0	2	5	6	2	0	1	8	13	2	0	4	5	11	0	8	1	5	5	8	0	0	0	0	9	8	0	12	3	0	1	9	1	6	14	4	9	2	2	5	0	1	1
ENSG00000275419.1	0	0	0	0	0	0	0	0	0	0	0	0	0	0	0	0	0	0	0	0	0	0	0	0	0	0	0	0	0	0	0	0	0	0	0	0	0	0	0	0	0	0	0	0	0	0	0	0	0	0	0	0	0	0	0	0	0	0	0	0	0	0	0	0	0	0	0	0
ENSG00000275423.1	0	0	0	0	0	0	0	0	0	0	0	0	0	0	0	0	0	0	0	0	0	0	0	0	0	0	0	0	0	0	0	0	0	0	0	0	0	0	0	0	1	2	0	2	0	0	0	0	0	0	0	0	0	0	0	0	0	0	0	0	0	0	0	0	0	0	0	0
ENSG00000275426.1	4	1	4	5	8	3	3	12	9	2	1	2	3	2	6	1	23	17	16	4	2	1	12	2	2	14	9	20	8	14	7	0	26	10	9	5	8	12	20	7	20	9	4	6	12	0	9	4	14	9	8	13	9	13	4	18	21	13	14	7	10	3	10	2	23	9	13	7
ENSG00000275427.1	0	0	0	0	0	0	0	0	0	0	0	0	0	1	0	0	0	0	0	0	0	0	4	0	2	1	0	0	0	0	0	1	0	0	0	0	0	0	0	0	0	18	0	0	0	0	0	0	0	0	0	0	0	0	0	0	0	0	0	0	1	0	0	0	0	0	0	0
ENSG00000275429.1	0	0	0	0	0	0	0	0	0	0	0	0	0	0	0	0	0	0	0	0	0	0	0	0	0	0	0	0	0	0	0	0	0	0	0	0	0	0	0	0	0	0	0	0	0	0	0	0	0	0	0	0	0	0	0	0	0	0	0	0	0	0	0	0	0	0	0	0
ENSG00000275431.1	4.03174377599279	5.19601754923167	8.5246295267654	10.8289356519758	0	7.70914709690968	7.39135075779425	3.18116713495574	14.5751691558689	4.48706152004134	10.558483236545	3.00796688707615	7.0862270752643	20.2052084334987	4.18262591151831	3.00376223734061	14.1313491692881	6.57933140664666	5.76039361310582	5.27775544616121	2.44733881470373	3.00229016363615	17.0258990605199	5.32614922443989	8.8131889656689	0	10.6854440663915	6.99888708241818	11.1768491133019	6.04121453265105	9.04895240983544	1.37699694600623	17.712636393543	10.057676883348	6.1818682278896	13.4733195954218	0	11.100763208862	7.33949520721177	3.02406392244626	16.8724792863366	65.1083335387076	11.2889945707504	1.03411872835311	7.29304479437307	3.20300825646861	1.00984749135098	3.5106800963349	6.01688230437255	7.77789755516737	8.38315661203443	14.8472407929142	11.3477495090103	5.89921296112505	3.41875376221142	13.0203649772301	14.2532219897061	6.10068088872007	9.44494957181511	8.22652693166569	23.0494576103526	11.3001176280596	3.00313193044553	4.68455806268486	15.1101714197628	14.6212012905537	2.11821610005061	6.62280966646415
ENSG00000275432.1	2	1	1	0	0	0	2	1	1	2	2	0	1	3	0	0	0	3	2	1	1	1	2	0	1	0	3	6	0	3	1	1	0	0	0	3	2	3	5	0	11	0	0	2	2	0	0	0	0	0	4	0	1	0	0	2	1	1	1	3	0	0	2	2	2	2	0	0
ENSG00000275437.1	27	14	22.4063045586977	24.3336083872227	43.0071961069261	45.4547849881122	26	28.4422312879569	43.0409067335191	11	34	19	33.3312165743123	31	47.8173571867508	14	44	20.7741812441244	32	26	25	47	29	37.9170293973857	19	31	69.3640529521742	66.8645947738655	34	38.5438519866913	53.4057890234043	19	66.0369295387989	28.3713529482214	28	59.98228954915	25	56	60	43	73	76.8926219561207	13	39.7542882423096	51.4586174062479	20.7120520680387	17	11	27	39	39	60.5355344781561	49.0595616152163	29	34	42.4657716278955	43.1546566540933	28.2538040718517	36.7103479911234	72.449173068667	61.814989529079	13.5168580659109	36	56	54.0290752881921	22	26	10
ENSG00000275438.1	0	0	2	1	0	0	0	0	0	1	0	0	1	0	1	0	0	0	1	0	1	2	0	0	0	0	0	0	2	0	2	0	0	0	0	0	1	2	1	0	0	3	0	1	1	5	0	3	0	0	0	7	0	0	0	0	0	0	1	2	1	3	0	0	0	0	0	0
ENSG00000275441.1	7	2	8	4	6	5	2	5	0	4	5	3.15740016234412	7	0	3.33084150329711	2.04125528716443	5	4	2	1.39827757629171	5	4	4	5	3	2	6	4.03281444800923	3	8.11520033677	8	0	10	0	4	8.12649112307262	11	14	8.60774280684788	4	25	2	0	4	10.048892726396	0	5.36398192499029	0	0	9	7.05465183739485	1	3.02631938734727	3	2	2.03770762233196	8	6	6	11.0734485261249	12	2	3	1	4	0	0	7
ENSG00000275443.2	0	0	0	0	0	0	0	0	0	0	0	0	0	0	0	0	0	1	0	0	0	0	0	0	0	0	0	0	0	0	0	0	0	0	0	0	0	0	0	0	0	4	2	0	2	0	0	0	0	0	0	0	0	0	0	0	0	0	0	0	1	1	0	0	0	0	0	2
ENSG00000275445.1	0	0	1	0	5	3	0	0	0	0	0	0	1	0	2	0	1	0	0	0	0	0	1	0	0	3	0	1	3	0	0	0	0	1	0	1	1	1	1	5	0	3	0	0	0	0	0	0	0	0	0	0	0	0	0	1	0	1	0	2	3	0	2	4	0	0	2	1
ENSG00000275448.1	0	0	0	0	0	0	0	0	0	0	0	0	0	0	0	0	0	0	0	0	0	0	0	0	0	0	0	0	0	0	0	0	0	0	0	0	0	0	0	0	0	2	0	0	0	0	0	0	0	0	0	0	0	0	0	0	0	0	0	0	0	0	0	0	0	0	0	0
ENSG00000275449.1	0	0	0	0	0	0	0	0	0	0	0	0	0	0	0	0	0	0	0	0	0	0	0	0	0	0	0	0	0	0	0	0	0	0	0	0	0	0	0	0	0	0	0	0	0	0	0	0	0	0	0	0	0	0	0	0	0	0	0	0	0	0	0	0	0	0	0	0
ENSG00000275450.1	16.0726615480638	28.0029678069287	13.1398125796015	9.33250479179168	29.425985203107	45.2229106230361	19.1843271231008	11.2984840909192	27.5401262784599	14.6304964111109	13.6551244731694	5.05330029595011	19.6884644885382	83.3506131135345	17.9177309565904	5.44815013949233	34.8032112643652	16.9837518981644	16.2221893623666	7.21714855511768	25.9720309227678	31.9086792915899	67.5769420649244	13.9855733442309	19.1644751706677	12.6780159745381	26.3787639560391	52.7413924986779	18.4088007512257	19.6179382097713	35.0352701594765	49.4386665432533	38.4607175699936	20.156725901869	12.2220923183966	36.5035248884165	14.2334138539723	36.186025183419	44.2407732998827	17.705411064063	22.9384296250937	301.453058996503	48.133535448093	11.7648477145277	18.0951309782063	9.14382610568808	2.0013001782822	7.37807364261672	8.03938364929225	18.3827663691404	29.0345693030993	32.4610487653542	36.0617812909368	14.0693113363735	13.0991366792586	27.9757624615584	22.3008922697789	21.7295481941819	22.2328597512498	32.0087454456061	191.752612089127	61.7909997348982	28.6249919302506	15.0980960316494	53.7469105815328	12.8485576773614	9.58224716610769	80.7522319149148
ENSG00000275451.1	0	0	0	0	0	0	0	0	0	0	0	0	0	0	0	0	0	0	0	0	0	0	0	0	0	0	0	0	0	0	0	0	0	0	0	0	0	0	0	0	0	0	0	0	0	0	0	0	0	0	0	0	0	0	0	0	0	0	0	0	0	0	0	0	0	0	0	0
ENSG00000275453.2	0	0	0	0	0	0	0	0	0	0	0	0	0	0	0	0	0	0	0	0	0	0	0	0	0	0	0	0	0	0	0	0	0	0	0	0	0	0	0	0	0	0	0	0	0	0	0	0	0	0	0	0	0	0	0	0	0	0	0	0	0	0	0	0	0	0	0	0
ENSG00000275454.1	8.2481428026867	9.27927572724439	7.27952369338257	20.8906477922129	5.69194653297676	35.3528457285188	9.2859410481342	21.505758480062	15.7112947251075	9.01896631672047	11.6583766303173	1.34490793432941	9.61140635023681	0	21.0969767065584	8.92587081531532	22.4754146903849	18.2214041424159	20.8842589864615	6.6776658864983	12.4972470341432	17.3878600362448	20.0049498426393	21.4219067651712	6.27215535400373	13.8700529369084	32.0559725277274	47.3836896222582	10.1304016475035	18.780921643203	31.5584310984335	7.70063848297833	49.8069855081355	48.3308532139735	5.32295729234077	36.6821288532574	27.4083434759126	26.710498467416	41.3641531514547	36.2075011266825	33.1148822625581	15.0699949303186	7.7754910519081	20.3697166622043	32.0502700800092	28.8123397813194	12.8605843793916	27.2686357424351	14.3896370868144	21.2685078361457	17.8833683179559	13.3718966696192	56.2507298536301	17.5526014244194	5.11700479976525	17.5648233489631	51.0646851527413	22.7310766882062	15.4325285816637	25.6756195529603	43.8983472219034	11.3793208677268	38.0038153936849	10.8163780807867	43.1340609877487	0	19.3823762968139	6.20059301627459
ENSG00000275455.1	0	0	0	0	0	0	0	0	0	0	0	0	0	0	0	0	0	0	0	0	0	0	0	0	0	0	0	0	0	0	0	0	0	0	0	0	0	0	0	0	0	0	0	0	0	0	0	0	0	0	0	0	0	0	0	0	0	0	0	0	0	0	0	0	0	0	0	0
ENSG00000275457.1	9	4	11	17	17.0243539822221	22	9.04094889048364	9.01559125170712	12.0284295823241	5	9.0096589695474	11	9	4.03046336492155	11.0228709984948	2.00696396851361	7.06559198776047	12.0411231200881	9.02755255280003	11.05045583747	11.0303206547255	11.0336094879204	10.0133728473426	10	4.02109415938521	6	20.0813747630243	25.0721480583369	10	11	18.0578195777061	6.01447990077932	27.1395609296335	22.222583569855	7	15.0524596762681	9	22.0362280857505	21.0312455365311	13.0182856816654	19.0828089091227	23	0	17.0306935567672	12.0228424277734	8	18.0468888457949	12	7	14	14.0422342454426	13.0420694381624	36.0319739361699	9.01811497741731	5.01042146112716	16	25.0451539140837	13.0380726538088	17.0214259246796	16.0652063006548	23	19.0387996564861	21	15.0653430609623	25.1019167394883	15	6.0243610461174	18
ENSG00000275458.1	0	0	0	0	0	0	0	0	0	0	0	0	0	0	0	0	0	0	0	0	0	0	0	0	0	0	0	0	0	0	0	0	0	0	0	0	0	0	0	0	0	0	0	0	0	0	0	0	0	0	0	0	0	0	0	0	0	0	0	0	0	0	0	0	0	0	0	0
ENSG00000275460.1	0	0	1	1	0	1.21931859365356	0	0	0	0	0	0	1	0	1	0	0	1	0	0	0	0	0	1	0	0	2.28902777014696	0	0	0	1.11328913619623	0	1	1	0	1	0	0	0	1	2.12496392282545	0	2	0	1.10073353917327	1	1	0.672706701443546	0	0	0	1	2	1	0	0	1.14509084593568	1	0	0	3.1892919267737	1	1	0	2	0	0	0
ENSG00000275461.1	0	0	0	0	0	0	0	0	0	0	0	0	0	0	0	0	0	0	0	0	0	0	0	0	0	0	0	0	0	0	0	0	0	0	0	0	0	0	0	0	0	0	0	0	0	0	0	0	0	0	0	0	0	0	0	0	0	0	0	0	0	0	0	0	0	0	0	0
ENSG00000275464.5	233.814639083557	281.298073124203	352	435.780725976961	408.266685647039	763.929117257223	387.561712460374	304.794103874647	333.458434655041	136.936069040769	205.782397375598	257.402079651261	283	59.1216977013265	544.158007281774	225.984719917684	597.522758269015	450.978886385894	504.470833250605	373.406981088995	349.426942234368	570.08356294355	684.737735680215	665.848580603983	162.976585771787	71.6089101100068	876.274628322348	429.985704171838	604.164115207333	494.411830301521	869.050744186788	184.702593977317	1175.78734965603	851.849422578152	480.492761440508	830.905053531906	550.34933635734	385.333710035092	730.627418155566	751.466865947878	1096	452.344014569829	69.7016605319913	568.531453565913	984.042648453673	395.459171175302	440	91.53876015292	348.743366123191	311.816424898409	338.62119961181	718.493117651744	422.874743091067	222.506874371536	285.046940871345	409.873625860481	799.964990627845	530.539398282737	752.618072782884	1087.40017192928	936.352884037636	392.244121941269	733.174073079773	661.451311580719	740.495720672958	441.373534697897	369.999959093256	623.473690596551
ENSG00000275465.7	1	2.00794727915729	3.01954340914677	2.00173223789241	4.03282911170272	6.0094493916687	3.01066309707722	6.09342242371522	8.08989347706636	2.07901854877347	2.07609544125022	1.03668910949922	4.03130115437011	22.0927904883912	9.05358987499387	1.00057003318044	4.03654779554217	3.02363893748455	3.04889444683558	5.04169614598952	5.00229359057097	6.06534417608032	9.31072448093411	5.00426718059024	0	2.05395013505512	8.02965939909921	10.0003946909459	6.03533317890013	6.00294177052141	4.04621234031939	4.02818053378241	2	0	13.0073912275226	6.11734904276789	2.00221845198171	4.00247953643808	12.0566057389259	0	15.0970265972079	39.6346044355604	11.091200908786	11.0089285603998	6.0016536993571	9	4.17251801720844	7.26012987922409	0	3.02660893900484	4.0803120279648	12.2357249193253	4.03321026721234	5.00301731311127	2.0858762140432	5.04857350309765	6.02030287289454	5.00019726081127	6.01591107546357	8.46313930268281	55.7213013927885	5.054549895346	7.00144797686947	4.05179986295768	2.03302530242051	7.63825459782921	6	7.14548668567601
ENSG00000275467.1	0	0	0	0	5	0	0	0	0	0	1	0	1	0	2	0	0	0	0	0	1	0	0	2	0	0	1	0	0	0	3	0	0	0	0	1	0	2	0	0	0	0	0	0	3	0	0	0	0	0	0	5	0	0	1	0	1	0	0	2	0	0	0	0	2	0	0	0
ENSG00000275468.1	3	5.31799926228469	2.22430195688811	1	4.74266215126676	1.07349242627964	1	1	0	1	0	0	2	0	3.36629321530299	0	4.79820823570061	1.06702900086756	3.22715826953361	3.55493086200711	1	3.36198062672916	8	3	1	2	5.46183438712975	0	4	2.21712585233788	5.34352359456494	2	15.7700068280746	2	3	0	1.12385196685569	1.03136123656984	2	1.10782288733657	2.85495400497885	2	0	7	2.12557473013509	0	0	0	1.07464699099332	4	1.07450296618824	5	5	4	2.08190619056259	1	1	2.14554038653302	3.44086965667705	8.60061345630525	3.18287321788267	1	1	3	0	18.2864599247289	3	2
ENSG00000275469.1	0	0	0	0	0	0	0	0	0	0	0	0	0	0	0	0	0	0	0	0	0	0	0	0	0	0	0	0	0	0	0	0	0	0	0	0	0	0	0	0	0	0	0	0	0	0	0	0	0	0	0	0	0	0	0	0	0	0	0	0	0	0	0	0	0	0	0	0
ENSG00000275475.1	0	0	0	0	0	0	0	0	0	0	0	0	0	0	0	0	0	0	0	0	0	0	0	0	0	0	0	0	0	0	0	0	0	0	0	0	0	0	0	0	0	0	0	0	0	0	0	0	0	0	0	0	0	0	0	0	0	0	0	0	0	2	0	0	0	0	0	0
ENSG00000275476.1	8	5	11	8	2	9	6	12	16	2	15	2	13	7	12	4	20	0	7	8	1	5	6	4	1	7	13	12	10	11	19	6	12	0	14	26	4	7	20	5	7	9	1	8	8	1	11	0	20	12	14	12	32	7	5	9	12	6	3	6	20	0	18	3	17	7	4	4
ENSG00000275479.1	0	0	0	0	0	0	0	0	0	0	0	0	0	0	0	0	0	0	0	0	0	0	0	0	0	0	0	0	0	0	0	0	0	0	0	0	0	0	0	0	0	0	0	0	0	0	0	0	0	0	0	0	0	1	0	0	0	1	0	0	0	0	0	0	0	0	0	0
ENSG00000275480.1	0	0	0	0	0	0	0	0	0	0	0	0	0	0	0	0	0	0	0	0	0	0	0	0	0	0	0	0	0	0	0	0	0	0	0	0	0	0	0	0	0	0	0	0	0	0	0	0	0	0	0	0	0	0	0	0	0	0	0	0	0	0	0	0	0	0	0	0
ENSG00000275481.1	4	5.026930086946	10	6	8	25	5	11.8968491852145	14	3	8	6	1	7	8.02869171266203	5	30	12	13	7	15	21.0564253148262	12	8	6	12	35	33	20	15	28	3	12	22	17	16	8	14	22	4	48	29	3	9	17	13	9	1	6	6	27	34	23.0760451042173	20	1	6	32	23	29	44.0575164923745	9	6	17	9	35	11	17	13
ENSG00000275484.1	4	0	1	2	6	8	5	3	4	0	1	1	4	0	3	1	2	0	0	1	5	2	1	7	4	0	6	0	0	5	3	4	5	0	0	11	3	2	9	8	13	1	4	4	0	1	0	8	4	0	0	3	13	1	1	9	9	3	3	6	2	1	7	8	4	32	2	4
ENSG00000275485.1	1	0	0	1	3	2	3	2	2	1	1	0	0	0	1	0	5	1	2	4	2	1	7	1	0	0	4	6	11	0	3	1	4	1	2	3	2	3	6	9	5	1	0	3	2	0	8	0	1	11	3	0	8	3	3	0	3	2	2	6	6	0	2	4	3	0	2	2
ENSG00000275488.1	0	0	1	0	0	0	0	0	1	0	0	0	0	0	0	0	1	0	0	0	0	0	2	0	0	0	1	0	0	0	0	0	4	0	0	0	0	0	4	0	0	9	0	2	0	0	4	0	0	0	0	0	0	2	0	0	0	2	0	0	1	0	0	0	4	0	0	0
ENSG00000275489.1	0	1	1	0	0	4	0	0	0	0	0	0	2	0	0	0	0	0	1	0	3	0	0	0	0	0	2	0	1	0	0	0	4	2	0	0	0	0	0	1	5	0	0	2	2	0	2	0	0	1	0	0	0	1	0	0	0	1	1	0	2	1	1	0	0	0	3	0
ENSG00000275490.1	0	0	0	0	0	0	0	0	0	0	0	0	0	0	0	0	0	0	0	0	0	0	0	0	0	0	0	0	0	0	0	0	0	0	0	0	0	0	0	0	0	0	0	0	0	0	0	0	0	0	0	0	0	0	0	0	0	0	0	0	0	0	0	0	0	0	0	0
ENSG00000275491.1	14.5138404020848	8.73893184662528	52.7709794854096	36.7779809516932	104.711092804945	87.2301403880931	29	13.4048544830265	26.7344788178024	4.57223984436991	36.0004958081851	29	33.9151407191461	18	57	2.186072449721	94.0727409399568	8.69159506373443	15.5387272924805	4.29663827629474	22	5	73.1123445445785	62.0133428943252	38.8207035012306	7	83.7583824282534	15.8400497372045	32.8520199239244	14.2614114257059	72.2757883415925	23.3099910572085	91.8901919989101	59.982438020956	53.2252246350463	75.9564455967786	10.6919691591546	79.5419094394226	260.830286029622	125.93888794345	131.705556751566	10	6.75600495730565	11	83.713908398091	36	11	20	19.7794535281466	13.4851290597047	67	29.0124269527872	26.9843113597823	64.5431578716498	24.2426135046033	49	112.709021081213	23.8275902297901	9.43670384030112	15	96.5001950790906	35	91.2484599783848	44.5448680524665	12	15	36	58
ENSG00000275493.2	1	0	0	0	2	3.38628943106186	1	0	1	3	0	0	3	4.55961014525439	3	0	3	1	3	0	1	0	1	2.79541831218693	0	2.6079907104186	0	3	0	2	0	2.01731836439999	2	1	0	3	1.28404589210279	2	3	1.23194066652793	0	4.17167108613433	2	1	0	0	2	0	1	0	2	0	1	1	1	1	2.45152523525619	3.28100577903162	0	3.65404848143253	5.46791770471946	0	0	0	2	5	0	3
ENSG00000275494.1	0	2	0	1	0	1	5	1	5	1	5	3	0	3	4	5	9	1	4	2	8	3	6	0	0	0	5	11	4	15	0	1	10	16	0	1	11	6	7	10	0	7	8	7	5	8	8	3	8	1	6	5	6	6	2	2	1	2	0	4	13	5	0	8	2	0	11	0
ENSG00000275496.4	0	1.45723105947006	0.945892874744844	9.55257095024363	9.61868253502958	18.3550333410721	0	3.62968330119662e-07	0	0.978128772612167	12.0379302127497	0	3.53086419750213	0	3.1465465031346	0	14.4525293946243	2.7508102895265	8.00461325056709	0.112831643839802	0.229649739838377	3.0262814896233	5.51472555059791	4.40808817027307	6.02690870348946	2.65634058372294	15.4168108189421	0.546216411364492	3.87331533974752	23.9831644614428	0.872725189067782	0	26.4881643151333	12.0754696543099	0	9.96502092764079	6.05400881995491	18.6307260466158	18.9722752262813	1.43979064871	1.36824009499634e-05	7.50024732034006	0.243548751891291	0.000242255715574932	101.954655315806	0	0	0	0	0.544728465398695	6.20339051379094	0.380788796475098	2.07938249307244	6.3405403921009	10.7989192698104	10.1305396547146	6.89529201216888	2.89519462342192	0.165398164662368	3.83669054002454	0	0.0506206739065351	0.270719818158622	0	8.93803084156385	0	6.7855076371977	0
ENSG00000275497.1	0	0	0	0	0	2	0	0	0	0	0	0	0	1	0	0	0	0	0	0	0	0	1	0	0	0	0	0	0	0	0	0	0	0	0	0	0	0	0	0	0	4	0	0	0	0	0	0	0	0	0	0	0	0	0	0	0	0	0	0	2	0	0	0	0	0	0	1
ENSG00000275502.1	0	0	0	0	0	0	0	0	0	0	0	0	0	0	0	0	0	0	0	0	0	0	0	0	0	0	0	0	0	0	0	0	0	0	0	0	0	0	0	0	0	0	0	0	0	0	0	0	0	0	0	0	0	0	0	0	0	0	0	0	0	0	0	0	0	0	0	0
ENSG00000275503.1	0	0	0	0	0	0	0	0	0	0	0	0	0	2	0	0	0	0	0	0	0	0	0	0	0	0	0	0	0	0	0	0	0	0	0	0	0	0	0	0	0	0	0	0	0	0	0	0	0	0	0	0	0	0	0	0	0	0	0	0	0	0	0	0	0	0	0	0
ENSG00000275504.1	0	0	0	0	0	0	0	0	0	0	0	0	0	0	0	0	0	0	0	0	0	0	0	0	0	0	0	0	0	0	0	0	0	0	0	0	0	0	0	0	0	0	0	0	0	0	0	0	0	0	0	0	0	0	0	0	0	0	0	0	0	0	0	0	0	0	0	0
ENSG00000275506.1	0	0	1	0	0	0	0	0	7	0	2	1	0	1	0	0	1	0	1	0	0	0	0	1	0	1	7	0	0	1	1	2	2	0	0	0	0	2	0	0	10	1	0	0	0	0	0	0	0	0	1	8	4	1	0	1	3	1	2	3	0	0	0	0	3	0	1	0
ENSG00000275508.1	0	0	0	0	0	0	0	0	0	0	0	0	0	0	0	0	0	0	0	0	0	0	0	0	0	0	0	0	0	0	0	0	0	0	0	0	0	0	0	0	0	0	0	0	0	0	0	0	0	0	0	0	0	0	0	0	0	0	0	0	0	0	0	0	0	0	0	0
ENSG00000275512.1	31.2388102370227	57.1786911070309	58.1149361015174	60.9094838687659	55.1577693302323	77.6262129636512	60.9900446231365	56.0736161281127	91.6473558807998	14.9261215970714	51.0879332108917	14.1799809255815	53.7593055097136	119.538434517701	69.7217088645017	12.5901669585952	86.3843674754237	62.5880792675279	59.5134683479192	33.8411061889696	36.629122803158	51.2646197900652	96.9846857895778	47.6318946613155	31.9900990354456	40.0269917918706	126.312337279833	75.5676426140335	71.5611537652014	89.3693759611315	89.6254211455254	77.2287455808436	135.491258000649	70.9427044514106	55.7074126981904	61.5916973893881	59.683907745081	91.4914153366478	129.002791285451	69.231618902256	77.1956837902839	305.003518358522	57.8779682734131	78.804714570761	58.0904167048379	14.6484250283752	32.6233259176134	6.89208649763783	19.4647394956663	21.6174727644527	85.0934682099473	85.6638176162908	102.39919183119	39.5663710048039	44.4450415613366	45.8830888560349	68.1337323501783	85.4187227430875	75.9001677375565	147.649008565919	297.162707748845	48.9518520338861	79.1690179818277	65.9451478081434	134.108479060698	46.053222756436	55.0484043087819	68.8014683236445
ENSG00000275515.1	0	0	0	0	0	0	0	0	0	0	0	0	0	0	0	0	0	0	0	3	0	0	0	0	0	0	0	0	0	2	0	0	0	0	0	0	0	0	0	0	0	0	0	0	1	0	0	0	0	0	0	0	0	0	0	0	0	0	0	0	0	0	1	1	0	0	0	0
ENSG00000275516.1	2.61516102196757	0	0	0.600846426042982	0.650157805281068	0	0	0	1.85402273233268	0	0.824827278799221	0	0.901533757055388	0	0.556044493993251	0	0	0.795631825265758	1.68196164087667	0.968856988058858	0	0	0.463015968385839	0.697948548572683	0	0	0	0	0	0	0.386895475797274	0	0.474481836397724	0	0	0.649654563206578	2.74556931293098	0	0	0	0	0	0.766436371732295	0	0	0	0	0	3	1.67243105906496	0.650157805280105	0.671272976613793	0	0	0	0	0	0	0.515413158319602	0.328504568730348	0	0	0.783366073990947	0	0	0	1.68196164116373	0
ENSG00000275518.1	0	0	0	0	0	0	0	0	0	0	0	0	0	0	0	0	0	0	0	0	0	0	0	0	0	0	0	0	0	0	0	0	0	0	0	0	0	0	0	0	0	0	0	0	0	0	0	0	0	0	0	0	0	0	0	0	0	0	0	0	0	0	0	0	0	0	0	0
ENSG00000275519.1	0	0	0	0	0	0	0	0	0	0	0	0	0	0	0	0	0	0	0	0	0	0	0	0	0	0	0	0	0	0	0	0	0	0	0	0	0	0	0	0	0	0	0	0	0	0	0	0	0	0	0	0	0	0	0	0	0	0	0	0	0	0	0	0	0	0	0	0
ENSG00000275520.1	0	1	2	1	0	2	0	0	0	1	1	0	0	2	2	0	1	0	0	0	2	1	0	0	3	0	1	2	2	0	2	0	2	0	0	1	0	0	4	0	1	1	0	0	1	0	0	0	0	0	0	0	0	2	0	0	2	2.70570032922135	1	2	3	1	0	3	0	0	1	2
ENSG00000275523.1	0	0	0	0	0	0	0	0	0	0	0	0	0	0	0	0	0	0	0	0	0	0	0	0	0	0	0	0	0	0	0	0	0	0	0	0	0	0	0	0	0	0	0	0	0	0	0	0	0	0	0	0	0	0	0	0	0	0	0	0	0	0	0	0	0	0	0	0
ENSG00000275524.1	0	0	0	0	0	0	0	0	0	0	0	0	0	0	0	0	0	0	0	0	0	0	0	0	0	0	0	0	0	0	0	0	0	0	0	0	0	0	0	0	0	0	0	0	0	0	0	0	0	0	0	0	0	0	0	0	0	0	0	0	0	0	0	0	0	0	0	0
ENSG00000275527.1	8.3931635968441	12.9100640036213	6.91667990432365	29.2105754269385	3.98762414331398	4.45140525045506	17.7833503946072	38.8229286043053	33.7209631184821	25.616054409828	24.6631235918417	41.3417672914116	23.6707345479983	3.71515514586196	43.6833398515949	97.9268287009487	15.2265573076891	28.8984666788833	10.9431049095457	14.2536067186456	24.6704495746527	25.7384918980211	13.6383458218173	51.4238656682873	33.2205826915177	66.1540999458793	6.39479695793304	34.5672809538843	16.5927677003153	34.8165659276515	34.8354605417834	128.814546417968	6.80265391341676	43.5361492483836	32.2303332753693	32.2012292259183	84.3065776601623	15.8770058999484	19.6016617610598	53.9563835097012	20.4605443488968	28.6237828139746	101.687453218051	13.177292787717	14.8663117252717	30.3441464828097	15.9206058205679	25.8546777113889	6.37831521202446	0	28.7205362182973	44.8634526052558	9.95896436757215	23.1497745459218	55.2147926221983	20.2573676280138	16.5436330549314	29.2852786515759	39.15175175655	19.9941631421751	32.3505036982523	55.2672748280738	33.9101213537538	5.11460809703694	138.582276651989	15.7439461209202	10.0288141795488	28.4286235767492
ENSG00000275529.1	0	0	0	0	0	0	0	0	0	0	0	0	0	0	0	0	0	0	0	0	0	0	0	0	0	0	0	0	0	0	0	0	0	0	0	0	0	0	0	0	0	0	0	0	0	0	0	0	0	0	0	0	0	0	0	0	0	0	0	0	0	0	0	0	0	0	0	0
ENSG00000275532.1	1	2	2.08392539735959	4.60007965935438	7	7.54259945370128	0	3	4.61846061333017	1	5	3	0	1	3	0	1	3.39087908667548	1.11646888544943	3	1.52215483706667	1.2211182817324	6.53701467331229	3.83398949389255	1.29398132349616	3.92943372704553	10	0	6.24721635944959	3	7.76698320732529	2	12	3.24284791343633	1	10.278898387575	2	2.16918639442607	5.4625372625761	2	23.196972791005	8.3715089280123	2	11.7019867202715	2	0	0	0	12	3.56896375397237	0	9	4	0	2.32925243228919	1.09663633760924	5.37814522084929	1	4	3	6.86810070364877	0	3.31494294286808	12.743378081475	8.70723493699133	0	0	0
ENSG00000275538.1	0	0	0	0	0	0	0	0	0	0	0	0	0	0	0	0	0	0	0	0	0	0	0	0	0	0	0	0	0	0	0	0	0	0	0	0	0	0	0	0	0	0	0	0	0	0	0	0	0	0	0	0	0	0	0	0	0	0	0	0	0	0	0	0	0	0	0	0
ENSG00000275540.1	0	0	0	0	0	0	0	0	0	0	0	0	0	0	0	0	0	0	0	0	2	1	1	1	0	0	0	0	0	0	0	0	0	0	0	1	0	0	0	0	4	8	1	1.4993954050786	0	0	0	0	0	0	0	0	0	0	0	0	0	1	0	1	5	0	0	0	0	0	0	2
ENSG00000275547.1	0	0	0	0	0	0	0	0	0	0	0	0	0	1	0	0	0	0	0	0	0	0	0	0	0	0	0	0	0	0	1	0	0	0	0	0	0	0	2	0	0	2	0	0	0	0	0	0	0	0	0	0	0	0	0	0	0	0	0	0	0	0	0	0	0	0	0	0
ENSG00000275549.1	10	1	0	7	14	7	4.39790306613943	8	10	1.28991741017045	0	2	9	5	5	2	11.8585505863479	0	2	4.4306784660767	7	4	3.97001832878855	1	3	10	5.77775687557877	13.4488583899459	7	1	5	1.66273436883453	15.4434589407344	4	0	7	6	14	3	0	1.17799682269894	10.6496500901856	0	4	7	2	4	0	0	1.70973487605258	5	10	3.47081182445335	6	0	7	4.30435149700529	4	6.57481525523867	1	16	3	4.30088745296773	6	16.0404068158414	2	0	8
ENSG00000275550.1	0	0	0	0	0	0	0	0	0	0	0	0	0	0	0	0	0	0	0	0	0	0	0	0	0	0	0	0	0	0	0	0	0	0	0	0	0	0	0	0	0	0	0	0	0	0	0	0	0	0	0	0	0	0	0	0	0	0	0	0	0	0	0	0	0	0	0	0
ENSG00000275552.1	5.15771343165219	3	7.00179583104627	6.01336549216027	8.02614812880498	8.13659321433476	6.05069680991059	14.102023047787	6.02637972978988	1	3.39522387323938	1	6.00650155642037	5.31653144898997	9.95186692050499	2	9.05899725910304	8.0915755740517	7.10054271039247	1.00765393855614	1.00728976081689	5.05049584698028	4.08689149409393	5.47783567155571	1.01658225151658	2.00223397373308	10.0012331917354	4.13005986479556	3.01503551962545	7.28467744209464	11.0485220799435	5.14256663834945	17.0579770285615	6.02648339310477	4.29358886197233	7.04716997239135	5.13335822977793	8.30947687076203	5.00038096555228	3.15008582267522	19	29.2612465951615	12.2230578023389	8	5.18489866636942	0	1	0	3.00099470657581	2.06804821910273	7.18321325209268	9.26927274667657	17.3260177957413	4.3385242689106	4.02680330311839	6.00335992752426	10.5331271465238	7.20945347380622	7.43651387452861	9.43168301430286	14.2136499840028	16.7436320108673	2.00471407749773	3.03652657330649	9.14029405747052	0	2.00538556231422	6.13639784608388
ENSG00000275553.3	0	0	0	0	0	5	0	0	0	0	0	0	1.45371775417299	7.63466456815466	0	2	0	1	0	0	5	0	1.91818052504877	0	0	0	0	0	0	0	0	0	0	0	0	0	0	0	0	0	0	15.7899125600421	5	1	0	0	0	0	0	1	1	0	0	0	0	0	0	0	0	0	0	0	4	0	0	0	0	0
ENSG00000275557.1	38.3853363513779	21.4734241903114	7.65355799367729	24.4322870346867	30.0706442215485	34.1121470652198	16.8414047942276	18.9108369180273	36.3171488952109	4.98062926871806	24.8550271662472	18.5461112871482	41.7412039856347	14.0713821713171	51.9750262367501	11.7806756461529	34.8464770132951	20.7351966777651	17.1177499808705	10.8913478669385	21.7451427003737	26.2756409930844	39.6415697527123	38.4074790788895	25.1988165043839	34.7741887859593	61.7987119530417	64.1049837420037	64.6982345410078	27.1987218056351	44.1168585908639	25.4096904915311	58.4626744897541	31.4140162764097	30.8957860466054	33.9611864608382	16.2045830860275	48.9494505305708	68.9909162603692	65.413893878808	65.358197522034	41.455969474857	15.8748258904065	38.032169451592	53.3245302058837	42.8331962509821	32.7206460613207	21.6864924285238	18.1753889648609	34.9488637970455	51.634750922417	57.4341823348251	75.3735335083277	31.9571528829394	23.6102059243823	38.3332984546906	58.053498798375	27.2779502641711	31.88874123724	28.9297292684127	79.451747773107	57.3772428258465	11.5123549249465	24.2314432950733	57.4491140154594	17.7246416431457	6.97891274872606	30.2864507236909
ENSG00000275558.1	0	2.40188211322859	0	0.660788138225375	0	1.5550044685936	0	0.655774215555226	2.41625329223121	0.277502188965198	0	2.54997872496587	0	4.98562865923911	1.263130988374	0.846877737279457	4.41625329386198	2.11000875692783	0	0.708126635176827	0	2.27750218117712	4.27750233014386	0	1.27750219063942	0	3.23438868511313	0.693755468304017	6.98562882949188	1.84687774070474	0	0	0	8.2523625768359	0	0	1.70812684003484	1.40188210997329	0	0.263131086107558	0	1.02499792147925	5.28069984753951	0	0	0	0	0	5.33726453408603	3.65082639706433	6.69375547734201	0	7.97125766388275	0	0	2.69375546101859	0	0	0	0	0.378993136317545	0	2.11000876102043	3.26313102037186	0	3.43056294675909	0	9.23908716852383
ENSG00000275559.1	0	0	0	0	0	0	0	0	0	0	0	0	0	0	0	0	0	0	0	0	0	0	0	0	0	0	0	0	0	0	0	0	0	0	0	0	0	0	0	0	0	0	0	0	0	0	0	0	0	0	0	0	0	0	0	0	0	0	0	0	0	0	0	0	0	0	0	0
ENSG00000275560.1	41	10	25	15	30	59	8	16	54	8	24	13	7	9	17	9	43	17	33	12	22	19	30	16	11	11	50	64	31	35	44	13	67	29	38	58	21	41	68	10	73	50	1	25	32	1	34	0	27	33	48	55	79	32	16	36	62	46	34	33	44	4	31	9	47	21	14	10
ENSG00000275562.1	0	2	3	1	0	6	0	1	0	0	3	0	2	2	0	0	1	3	1	3	0	4	1	1	0	2	3.00176378100464	1	1	1	3	4	1	2	4	4	0	0	1	4	8	3	3	0	2.00119329809393	0	5	0	0	0	0	0	3	0	0	3	1	0	1	3	2.00138678632662	1	1	0	6	13	0	1
ENSG00000275563.1	0	0	0	0	2	4	0	0	0	0	0	0	0	0	0	1	0	0	0	0	1	0	0	0	0	4	0	0	2	0	0	0	0	0	0	0	0	0	0	0	0	2.41332491770954	7	0	0	0	0	0	0	0	0	0	0	0	0	0	0	0	0	0	0	0	0	0	0	0	0	3
ENSG00000275567.1	0	0	0	0	0	0	0	0	0	0	0	0	0	0	0	0	0	0	0	0	0	0	0	0	0	0	0	0	0	0	0	0	0	0	0	0	0	0	0	1	0	0	0	0	0	0	0	0	0	0	0	0	0	0	0	0	0	0	0	0	0	0	0	0	0	0	0	0
ENSG00000275569.1	5	4	5	4	11	3	4	3	14	0	7	3	5	5	7	2	8	5	9	4	9	4	3	4	3	2	6	4	11	4	10	2	7	3	5	6	5	12	3	5	4	7	0	8	9	0	0	8	0	1	7	6	13	3	4	6	4	7	7	5	9	0	11	5	10	4	0	7
ENSG00000275572.1	3	0	1	5	0	4	1	3	2	0	0	0	0	0	3	1	2	1	0	2	1	0	3	3	1	1	3	0	0	1	3	0	1	0	0	2	0	1	2	3	0	3	0	0	0	0	0	0	0	0	2	4	4	0	2	0	4	0	3	1	1	0	0	0	16	0	3	0
ENSG00000275576.1	0	0	0	0	3	2	0	0	1	0	1	0	0	0	0	0	0	1	0	1	0	1	2	0	0	0	0	0	0	0	1	1	1	0	0	1	0	2	1	0	0	0	0	0	1	0	4	0	0	3	0	4	2	0	0	0	2	1	0	0	3	0	0	3	0	0	0	0
ENSG00000275578.1	0	0	0	0	0	0	0	0	0	0	0	0	0	0	0	0	0	0	0	0	1	0	0	0	0	0	0	0	0	0	0	0	0	0	0	0	0	0	0	0	0	0	0	0	0	0	0	0	0	0	0	0	0	0	0	0	0	0	0	0	1	3	0	0	0	0	0	0
ENSG00000275580.1	11	3	3	4	9	17	1	5	6	2	2	4	1	0	3	0	8	6	10	3	3	2	10	3	4	1	16	5	9	7	4	1	13	13	6	17	3	11	19	5	4	10	3	3	10	0	2	5	16	5	5	6	11	9	1	4	6	5	10	14	9	5	10	5	27	0	8	4
ENSG00000275582.1	12.3775812277282	11.5686464692589	9.05806481791128	10.9678113619711	10.7632741162604	16.7114300825047	5.19282139505407	24.9212496774906	19.5171910026904	8.46057924588813	10.7278185889075	0	3.26130832486724	8.162060390933	12.3244948366418	1.11015082337579	12.5746955443958	2.05912980255432	17.7765296561739	6.31571457132558	10.5440825773792	8.16243696980477	25.2144935512432	8.24619359393974	6.84978200365417	28.2165589258293	8.53988983813642	17.8064876745375	28.3777256771727	22.6690770780447	16.9020441576712	10.5933386987659	30.2154136013522	12.3492555620616	13.1685412939626	24.1139808419904	15.3144330951197	15.5889914194759	26.7154910383682	10.5064108306806	41.5192735587668	26.2209712614706	12.0827728761788	16.474895272032	9.31683518248	2.09912949478656	10.3102401585848	15.8682636543177	11.1080613861246	0	16.3768369542474	9.02894408379099	18.6576195773707	9.38650584020252	8.73426354316789	19.9998014723064	14.1587133037132	14.8487220913274	13.8057052473411	18.818431435008	16.9053363355552	14.2655523833253	10.5038745157611	20.3102425434428	47.131184379145	13.3999614328787	2.05903829667323	8.67088822220348
ENSG00000275585.2	2.90455156307527	0	0	0	0	0	0	0	0	0.632990667575393	0	0	0	0	2.79537786522652	0	0	0	0	0	0	0	2.39742341672572	0	0	0	0	0	2.76085080324284	0	0	0	0	0	0	0	0	0	0	0	0	4.61526538827784	0	1.38063630427291	0	0	0	0	0	0	1.42602849592782	0	0	0	2.67964541629606	2	0	0	1.02651812342148	0	4.74461127009851	0	0	0	0	0	0	5
ENSG00000275586.1	3.19900443970112	0	4.32383426880969	2.05256247452514	2.09544430899652	3.17972809963199	5.55718783428517	2.38540620466809	6.01729373692336	1.4463486097882	1.23901493821217	1.65675639914749	4.70508591042827	6.82573879721221	5.92937860009836	2.13983240213972	3.83223211676399	1.05311892914594	4.99236152921679	0	6.39475441005891e-06	2.8806383866598	8.12465474106836	3.40537717851432	0.80837359084772	3.03901030758374	6.29686470526577	2.37518060390721	3.45241527214462	0	4.36961049366147	3.41723820527524	5.33112341340159	3.26134035332475	0	6.66020532175621	1.10775114972811	0	1.68456718995566	2.53084991614886	3.59941442612047	12.2812893818026	5.79722822646202	1.41181587793605	13.019181534525	4.57756901779158	1	0	0	0	1.4492201994158	0.126759232809336	5.37169142126643	1.7212924503348	1	6.06234432254676	0.304371292569837	2.1843996454211	0	2.9071780885937	15.3401333314324	2.81232274588076	0	4.70624226040395	6.44627412367715	0	1.14117994828027	7.25042764304815
ENSG00000275588.1	0	0	0	0	0	2	0	0	0	1	0	0	0	0	0	0	0	0	0	0	0	0	0	0	0	0	0	0	0	0	0	0	0	1	1	1	0	1	0	0	0	0	0	0	0	0	0	0	0	0	0	0	0	0	0	0	0	1	0	1	0	0	0	1	2	0	0	0
ENSG00000275589.1	0	0	0	0	0	0	0	0	0	0	0	0	0	0	0	0	0	0	0	0	0	0	0	0	0	0	0	0	0	0	0	0	0	0	0	0	0	0	0	0	0	0	0	0	0	0	0	0	0	0	0	0	0	0	0	0	0	0	0	0	0	0	0	0	0	0	0	0
ENSG00000275591.5	5.29134780529046	7.20009269319713	3.57736535511256	3.13088111497914	7.69259828654488	6.51249723296724	4.46258788588629	5.48224546912134	7.37180847405978	5.19923816152644	17.9919482136136	0	10.551027495109	30.867765832934	4.46203103120922	4.21811853665085	15.7567835510126	5.43373516934289	7.3054179029321	7.47804733368296	4.24622733233462	11.6974773686805	11.5766862032408	6.4030003124171	1.03650181471386	4.26551514025694	18.5468132356174	11.2948575201018	8.41809154381074	10.542553030058	8.67729710239882	14.5766129426549	11.4120232237435	9.14057744454199	15.5474012748577	16.5091173485115	4.17128938088472	20.3127158645728	4.36191250653375	8.26060911190689	10.334559222908	58.2435027734417	5.22556942386426	15.4564110154123	8.67754753983732	6.24977802080414	3.05651321323087	0	0	5.0662303210655	8.22206170296534	19.810725526567	26.2885957029877	10.6507056848818	2.13121919970461	8.39975433443006	5.42202574750832	3.50249760383575	16.4767575846627	8.2712632423545	55.3063119651222	23.5249544053679	12.4872024042036	11.7674014599669	32.8488908610431	13.6484230901801	11.573082409956	5.72486084130318
ENSG00000275592.1	0	3	0	1	0	0	0	0	0	0	0	0	0	0	0	0	0	0	0	0	0	0	1	0	0	0	0	0	0	0	0	0	0	0	0	0	0	0	0	0	0	8	3	0	0	0	0	0	0	0	0	0	0	0	0	0	0	0	0	0	0	1	3	0	0	0	0	1
ENSG00000275597.1	0	0.435357450989994	0.149233908819581	0	0	0	0	0	0	0	1	3.52790484968717	0	0	0.937132960543599	1	0	0	0	0	0	0	0	1.20213131051301	1	0	0	0	0	1.04286523332542	0.646273912190391	0	1	0	0.695746756162051	4.30134750470565	5.81655325632199	0.397301715708993	0	0	0	3.12908932265001	0	0	1.38721775905433e-08	0	0	0	0	0	1.79697679933677	0	5.17030110268815	4	0	0	5.1685938235276	0	3.07520722758508	1.02287966132142	9.90579658535733	0	6.35955305971575	4	0	0	0	1.96489792806284
ENSG00000275598.1	0	0	0	1	0	0	0	0	0	0	0	0	0	1	0	0	0	0	0	0	0	0	0	0	0	0	0	0	0	0	0	0	0	0	0	0	0	0	0	0	0	0	0	1	0	0	0	0	0	0	0	0	0	0	0	0	0	0	0	0	2	0	0	0	0	0	0	0
ENSG00000275601.1	8	2	6	7	14	4	2	6	4	3	4	1	2	0	7	2	16	4	4	6	5	5	2	10	6	6	9	11	7	7	11	5	15	7	3	12	6	11	11	24	22	11	2	8	8	21	3	0	10	13	5	6	11	9	8	14	13	6	9	11	16	5	9	4	23	0	13	6
ENSG00000275607.1	0	0	0	0	0	0	0	0	1	0	0	0	0	0	3	0	0	0	0	0	1	0	0	1	0	0	7	0	0	1	0	0	1	0	0	0	0	0	4	3	0	0	0	0	0	0	0	4	0	0	2	0	0	1	1	0	0	0	1	1	0	0	0	0	6	0	2	0
ENSG00000275609.1	0	0	0	0	0	0	0	0	0	0	0	0	0	0	3	0	1	0	0	0	0	0	0	0	0	0	0	2	0	0	0	0	0	0	0	0	0	0	0	2	0	3	0	0	0	0	0	0	0	0	0	2	0	0	1	0	0	0	0	0	0	0	0	0	0	0	0	0
ENSG00000275610.1	0	0	0	0	0	0	0	0	0	0	0	0.0310936390399489	0	0	0	0	2.14048845102176e-06	6.15306132968612e-08	0	0	0	0	0	0	0	0	0	0	0	0	0	0	0	0	0	0	0	1.92812549855387e-05	0	0	0	1.15466688253782	0	0	0	0	0	0	0	0	0	0	0	0	0	0	0	0	0	0	0	0	0	9.60777338093969e-06	0	0	0	0
ENSG00000275612.1	0	0	0	0	0	0	0	0	0	0	0	0	0	0	0	0	0	0	0	0	0	0	1	0	0	0	0	0	0	0	0	0	0	0	0	0	0	0	0	0	0	0	0	0	0	0	0	0	0	0	0	0	0	0	0	0	0	0	0	0	1	0	1	0	0	0	0	0
ENSG00000275613.2	3	0	1	6	0	4	2	4	1	0	0	0	0	0	2	0	7	0	1	3	1	1	5	1	0	0	4	1	15	12	6	1	17	1	2	5	2	1	7	8	8	4	0	4	1	0	2	0	1	3	5	6	9	1	0	0	5	0	4	2	8	0	5	1	5	6	0	0
ENSG00000275616.1	0	0	0.0909090909090909	0	0	0.181818181818182	0.0909090909090909	0	0	0	0	0	0	0	0	0	0	0	0.0909090909090909	0	0	0	0	0	0	0.181818181818182	0.181818181818182	0	0	0	0	0	0.181818181818182	0	0	0.0909090909090909	0	0	0	0	0	0.119027057173543	0	0	0.0909090909090909	0	0	0	0	0	0	0	0	0	0	0.0909090909090909	0	0	0	0	0.0909090909090909	0.0909090909090909	0.0909090909090909	0	0	0	0	0.0909090909090909
ENSG00000275620.1	0	4	0	1	0	2	0	0	0	0	1	0	6	4	0	0	0	0	0	0	2	0	6	0	0	0	0	0	0	0	0	5	0	0	0	1	0	2	1	0	0	21	0	0	0	0	0	2	0	0	0	5	0	0	0	0	0	0	0	1	11	2	1	2	0	0	2	2
ENSG00000275625.1	0	0	0	0	0	0	0	0	0	0	0	0	0	0	0	0	0	0	0	0	0	0	0	0	0	0	0	0	0	0	0	0	0	0	0	0	0	0	0	0	0	0	0	0	0	0	0	0	0	0	0	0	0	0	0	0	0	0	0	0	0	0	0	0	0	0	0	0
ENSG00000275628.2	0.250974914272715	0	0.25	0	1.67304776814053	0.258453874121172	0	0.5	1.92514619936958	1.01522028380005	0.502937034041209	0.75	1.81260284849922	1.33910467715657	0	0.349680963312539	0	0.711199294532629	0	0.68173459440628	0.753189171090544	0.501629194832649	0.75	0.5	0.250514221912895	1	0.25023385221928	0	0	0	0	0	0	0	0	3.01136010210851	0	0	0	3.69166862679772	0.123666163957135	6.74782908025635	0	0	0	0	0	0	0.75	0	0	0	0.341572794282788	0.250825917426527	0	0.344525997040649	0	1.30064936390406	0	1.15757692987183	2.37677216253367	2.48204080928671	0	0	0	0	0.874858391532428	0
ENSG00000275630.1	0	0	0	0	0	0	0	0	0	0	0	0	0	0	3	1	0	0	0	0	0	0	0	0	0	0	0	0	0	0	0	0	0	0	0	0	0	0	0	0	0	0	0	1	0	0	0	0	0	0	0	0	3	0	0	0	0	0	0	0	0	0	0	0	0	0	0	0
ENSG00000275631.1	0	0	0	0	0	0	0	0	0	0	0	0	0	0	0	0	0	0	0	0	0	0	0	0	0	0	0	0	0	0	0	0	0	0	0	0	0	0	0	0	0	0	0	0	0	0	0	0	0	0	0	0	0	0	0	0	0	0	0	0	0	0	0	0	0	0	0	0
ENSG00000275632.1	13.7892867463866	7	3.67681303547266	5	10	10.7796072190349	11	9	12.4052632713398	4.50486682230335	4.65438038536439	9	10.1186059626121	11	10.4598992508032	8.95380106821773	10.8061408367029	18.7924271694548	6.79446242800383	8	5	11	19.297102150384	11.888825231737	3	6.12309190094766	10.8487694420654	26.5356111171971	10.9903520924533	9.56731373986258	7.41329640427758	10.9437892162203	16.9265299116067	10	16.4589382010834	14.6638156002389	16.8814488623599	20	25.5154130016337	24.9110035272776	10	42.8449611056709	19.9693957508583	11.6842296657162	21.9711316843387	12.857951436737	9	2	2	3	9.88190565101183	5.57633946668791	22.5180962934907	5.84918001352854	4	11.9116890941453	17.4055236631664	11.8880159793117	14	34.2439805460847	62.1630757628823	8.27997417123282	10.5995981841089	13.5889248560077	18	1	19	11.2166456352683
ENSG00000275634.1	0	0	0	0	0	0	0	0	0	0	0	0	0	0	0	0	0	0	0	0	0	0	0	0	0	0	0	0	0	0	0	0	0	0	0	0	0	0	0	0	0	0	0	0	0	0	0	0	0	0	0	0	0	0	0	0	0	0	0	0	0	0	0	0	0	0	0	0
ENSG00000275635.1	0	0	0	0	0	0	0	0	0	0	0	0	0	0	0	0	0	0	0	0	0	0	0	0	0	0	0	0	0	0	0	0	0	0	0	0	0	0	0	0	0	0	0	0	0	0	0	0	0	0	0	0	0	0	0	0	0	0	0	0	0	0	0	0	0	0	0	0
ENSG00000275636.1	0	0	0	1	0	0	0	0	0	0	0	0	0	1	0	0	0	0	0	0	0	0	2	0	0	0	0	0	0	0	0	0	0	0	0	0	0	0	0	0	0	0	0	0	0	0	0	0	0	0	0	0	0	0	0	0	0	0	0	0	3	0	0	0	0	0	0	0
ENSG00000275638.1	9.71680492015891	0.885043524793044	2.85532683951799	7.65227157529279	0	2.69807435262856	0.33694076635951	8.57170979526187	0	0	2.04165959652567	7.31420642066311	2.0642547931747	11.0566123959905	6.54407450361389	0.778540332061863	5.45878195219071	5.54289333700533	1.14205902515718	5.98699203345899	7.54308333576603	2.639066959042	3.20670689380553	4.30290322420253	0.924879816597965	0	6.39044045082006	9.55845259048839	15.0827187623082	0.0223562402893518	5.01978686610475	1.98523155239042	9.93714375093704	14.1332903017011	0.358770483038247	2.83122970520027	0.235944154642422	6.76420409081922	5.15145595468634	0	0.643034384575999	0.132007242799123	0	15.2620603105295	5.34244205732343	1.1460759577003	0.322683200927313	0	2.41865190996395	5.42549553628772	7.28398826868962	7.56944024464276	5.13532107467535	0.860440232808719	6.0090644522402	3.32342672466983	3.71785270350479	0.0666806890608737	0.665997274259956	5.40839454249258	10.9407772860022	7.02484707649582	9.94922904337336	0	10.6486409892045	5.10955159635487	18.8683188850613	4.95844535208994
ENSG00000275640.1	0	0	0	0	0	0	0	0	0	0	0	0	0	0	0	0	0	0	0	0	0	0	0	0	0	0	0	0	0	0	0	0	0	0	0	0	0	0	0	0	0	0	0	0	0	0	0	0	0	0	0	0	0	0	0	0	0	0	0	0	0	0	0	0	0	0	0	0
ENSG00000275642.1	5.52903812594142	17.8777356614415	2.97274249319626	5.23449655205872	4.00745733310868	17.3684093308752	8.71224275429686	7.68153310170073	5.77216704053182	0.488090271858799	8.2888029124102	7.05355058164914	11.5390649917647	22.0006342053773	13.2141726126579	6.6113781388611	5.61031837507459	1.83030436760374	3.77977223082809	7.2877092198375	6.98083843630858	9.63079770156427	5.90273419240273	1.11391937276878	2.81872557176548	1.67593590134078	14.2889906700815	19.1606497732369	10.7523169394246	5.59812165882238	5.5728094537644	4.31220552515694	4.99807571487823	7.49104565094543	7.32029984550331	14.771136464383	0	14.2790108649409	4.95502900471786	7.77412241503703	5.74929958096094	33.3250830016868	15.5732243764034	15.2626220135575	11.0476280546059	7.80478123190018	2.04347893518721	0	1.12871687379898	2.21563301444617	8.46681793963327	10.0349394266483	0	6.1338679059738	6.46529071117509	5.71885377015458	3.55026619132199	4.96452941509543	8.21580122990289	3.96766189878925	30.0504420620004	26.3643916826379	5.65458395367794	6.53446378284046	21.5095587971533	16.2210221810937	5.4157805017837	5.02742049117486
ENSG00000275643.1	0	0	0	0	0	0	0	0	0	0	0	0	1	0	0	0	0	0	0	0	0	0	0	0	1	0	0	0	0	0	0	0	0	0	0	0	0	0	0	0	0	6	0	0	0	0	0	0	0	0	0	0	0	0	0	0	0	0	0	0	1	0	0	0	0	0	0	0
ENSG00000275645.1	0	3	3	1	0	1	0	0	1	1	0	2	0	1	0	0	7	0	1	1	3	1	3	5	2	2	4	2	1	2	8	0	2	2	0	2	2	7	1	0	1	7	0	3	0	0	0	0	0	5	0	0	6	3	1	3	1	4	3.60180542083569	1	6	0	0	2.37924925857372	2	0	0	1
ENSG00000275646.1	0	0	0	0	0	0	0	0	0	0	0	0	0	0	0	0	0	0	0	0	0	0	0	0	0	0	0	0	0	0	0	0	0	0	0	0	0	0	0	0	0	0	0	0	0	0	0	0	0	0	0	0	0	0	0	0	0	0	0	0	0	0	0	0	0	0	0	0
ENSG00000275647.1	0	0	0	0	0	1	0	2	3	0	1	0	0	0	2	0	1	2	0	0	0	2	1	0	0	5	8	1	2	0	0	0	0	0	0	0	1	0	0	3	5	1	0	0	0	0	0	0	2	0	0	0	2	0	0	0	0	0	1	0	2	2	3	0	13	0	0	0
ENSG00000275649.1	5	1	1	0	0	6.49962252555738	0	3	0	1	7	0	2	2	0	0	0	3	1	0	0	0	3.3129443383552	0	0	3	5	0	1	0	0	2	0	2	0	0	0	9	0	2	7	12	0	1	0	0	0	0	12	0	5	0	0	0	1	0	0	1	1	2.02156204985005	9	0	0	0	14.4782699213485	0	1	0
ENSG00000275651.1	0	0	0	0	0	0	0	0	0	0	0	0	0	0	0	0	0	0	0	0	0	0	0	0	0	0	0	0	0	0	0	0	0	0	0	0	0	0	0	0	0	0	0	0	0	0	0	0	0	0	0	0	0	0	0	0	0	0	0	0	0	0	0	0	0	0	0	0
ENSG00000275652.1	0	0	0	0	0	0	0	0	0	0	0	0	0	0	0	0	0	0	0	0	0	0	0	0	0	0	0	0	0	0	0	0	0	0	0	0	0	0	0	0	0	0	0	0	0	0	0	0	0	0	0	0	0	0	0	0	0	0	0	0	0	0	0	0	0	0	0	0
ENSG00000275654.1	0	0	0	0	0	0	0	0	0	0	0	0	0	0	0	0	0	0	0	0	0	0	0	0	0	0	0	0	0	0	0	0	0	0	0	0	0	0	0	0	0	0	0	0	0	0	0	0	0	0	0	0	0	0	0	0	0	0	0	0	0	0	0	0	0	0	0	0
ENSG00000275655.1	0	0	0	0	0	0	0	0	0	0	0	0	0	0	0	0	0	0	0	0	0	0	0	0	0	0	0	0	0	0	0	0	0	0	0	0	0	0	0	0	0	3.0225978938687	0	0	0	0	0	0	0	0	0	0	0	0	0	0	0	0	0	0	0	0	0	0	0	0	0	0
ENSG00000275656.1	0	0	0	0	0	0	0	0	0	0	0	0	0	0	0	0	0	0	0	0	0	0	0	0	0	0	0	0	0	0	0	0	0	0	0	0	0	0	0	0	0	0	0	0	0	0	0	0	0	0	0	0	0	0	0	0	0	0	0	0	0	0	0	0	0	0	0	0
ENSG00000275662.1	0	0	0	0	0	0	0	0	0	0	0	0	0	0	0	0	0	0	0	0	0	0	0	0	0	0	0	0	0	0	0	0	0	0	0	0	0	0	0	0	0	0	0	0	0	0	0	0	0	0	0	0	0	0	0	0	0	0	0	0	0	0	0	0	0	0	0	0
ENSG00000275663.1	0	0	0	0	0	0	0	0	0	0	0	0	0	0	0	0	0	0	0	0	0	0	0	0	0	0	0	0	0	0	0	0	0	0	0	0	0	0	0	0	0	1	0	0	0	0	0	0	0	0	0	0	0	0	0	0	0	0	0	0	0	0	0	0	2	0	0	0
ENSG00000275664.1	0	0	0	0	0	0	0	0	0	0	0	0	0	0	0	0	0	0	0	0	0	0	0	0	0	0	0	0	0	0	0	0	0	0	0	0	0	0	0	0	0	0	0	0	0	0	0	0	0	0	0	0	0	0	0	0	0	0	0	0	0	0	0	0	0	0	0	0
ENSG00000275665.1	0	8.44842071260184	0	0	0	0	3.06125276175188	3.41287234928962	2.65417687046377	0	0	0	0	1.2624501836191	0	0	0	0	0	1.77086776405215	0	0	1.99795743785705	2.39754097357242	0	0	2.18828025757081	0	0	6.54216996667318	1.54541574925174	0	7.33891712859086	0	0	3.93679538508022	3.26706756434433	2.07231141456764	0	0	4.36236077521256	2.33113564199005	2.34680723917197	1.73875445551875	0	0	0	0	0	0	0	0	18.6559568877568	1.47910756640722	0	0	0	2.79918323658558	0	0	0	0	0	0	0	0	0	0
ENSG00000275666.1	0	0	0	0	0	0	0	0	0	0	0	0	0	0	0	0	0	0	0	0	0	0	0	0	0	0	0	0	0	0	0	0	0	0	0	0	0	0	0	0	0	0	0	0	0	0	0	0	0	0	0	0	0	0	0	0	0	0	0	0	0	0	0	0	0	0	0	0
ENSG00000275667.1	0	0	0	0	0	0	0	0	0	0	0	0	0	0	0	0	0	0	0	0	0	0	0	0	0	0	0	0	0	0	0	0	0	0	0	0	0	0	0	0	0	0	0	0	0	0	0	0	0	0	0	0	0	0	0	0	0	0	0	0	0	0	0	0	0	0	0	0
ENSG00000275669.1	0	0	0	0	0	0	0	0	0	0	0	0	0	0	0	0	0	0	0	0	0	0	0	0	0	0	0	0	0	0	0	0	0	0	0	0	0	0	0	0	0	0	0	0	0	0	0	0	0	0	0	0	0	0	0	0	0	0	0	0	0	0	0	0	0	0	0	0
ENSG00000275670.1	0	0	0	0	0	0	0	0	0	0	0	0	0	0	0	0	0	0	0	0	0	0	0	0	0	0	0	0	0	0	0	0	0	0	0	0	0	0	0	0	0	0	0	0	0	0	0	0	0	0	0	0	0	0	0	0	0	0	0	0	0	0	0	0	0	0	0	0
ENSG00000275672.1	3.16236598521578	0	2.19184525773847	5.90063649556931	5.19520107627277	4.14713692000892	4.23380787041963	4.97495749975356	3.29818332772771	2.03338221721827	0	4.21138329006354	5.46760564060577	4.31354560122725	10.103872045632	3.37252953309082	7.44513755448519	0	5.33523965231721	1.07085633133375	2.15181621857968	4.06649748349639	11.2981562919244	8.30249857078786	7.43289127176525	2.22127694961822	0	3.90116555197188	6.48736004564392	5.56259439592475	8.55052097467557	2.24419317260056	6.03203900203798	3.28772686673274	2.7606625953119	6.58630539623756	3.33446507859557	10.5750735797434	7.0572200433652	11.3375898816034	3.14886570520903	14.4819788421654	4.89645936623714	3.56432418307273	6.70412876619637	4.78530773742417	0	6.58926041207752	0	1.10281846354022	5.86112336428665	17.3618256379707	2.1937832922468	0	0	3.22897757780702	6.89896799489829	4.29282863514291	4.27483084604709	7.51317943956399	22.471059102567	3.21965044764586	2.12904536627451	2.1033365486157	17.4350067740359	1.01589022866095	0	7.05852344509265
ENSG00000275674.1	2	0	0	0	2	0	0	0	0	0	0	0	0	0	1	0	0	0	0	0	0	1	0	1	0	0	2.81132704401887	0	0	0	0	0	0	0	0	1	0	0	3.66666666666667	0	1	3	0	0	0	0	0	0	0	0	0	0	1	0	0	1	1	0	0	1	0	0	0	0	0	0	0	0
ENSG00000275675.1	0	0	0	0	0	0	0	0	0	0	0	0	0	0	0	0	4	0	1	1	0	0	0	0	0	0	1	0	0	0	0	0	0	0	0	0	0	0	0	0	0	0	0	0	0	0	0	0	0	0	0	1	0	0	0	0	0	0	0	0	0	0	1	0	0	0	0	0
ENSG00000275676.1	0	4.46312752259545	2.04273151300462	5.25678300521767	0	11.6028208472574	0	7.10172825063563	11.8655994479282	5.18915109627	14.3144228537727	0	4.66016516065144	29.2484609489414	6.84636872465804	1.96153389024995	4.29947689462905	6.66241972997555	4.00845365248065	6.07677111158682	2.16037670845111	11.261097728986	11.7594993453023	3.92795714293071	3.92796610166614	7.85593220338983	3.60451432558904	12.1475010265568	8.39356919468471	0	4.31161226827091	7.75346621009481	4.35276093739379	5.28500911111554	0	0	5.29080370837442	21.1117942692335	11.5232984624317	4.3173043255423	18.0253278578547	40.1280886444973	14.5189678652864	9.34402239486121	9.34196975488969	0	0	8.8163305364151	1.3093220338983	10.4745762712432	16.4049059012433	9.08976931544833	7.37801665329194	0	0	13.9869230779677	0	7.40425152056455	4.44925781313221	8.04884480151544	42.8910400674534	12.9927513081357	8.76302517730943	1.94620171266172	20.3513700738479	0	5	22.6960576794721
ENSG00000275678.1	11.8084251926678	1.21426634928722	11.061566116972	8.75558816926585	9.54167786739541	14.7675843585189	7.11802475045423	5.70715245543192	10.047565984223	2.16130013862975	16.9264163634229	3.46400792048383	18.3415615001146	14.9939133610604	18.6645113159276	11.1606468876046	6.82676768377148	6.94477564659478	4.34633283901826	4.73403959786647	18.103265505428	12.3173013304066	10.6866799444111	14.8382682120951	10.8727108102087	9.31382121007007	15.3799399404065	9.04678237308628	6.61346151532602	5.59704657763529	15.2762061587084	15.1315401529861	7.90795225110649	4.53028387279253	10.1719197484462	11.7933220545106	6.08313525135291	18.4707316318484	15.7668087276871	9.53825815293941	10.7347818067122	59.1425395794889	14.0480282440767	5.29084896694627	3.83796780434389	2.28049229282659	5.0018282966056	1.08128041795095	5.09907040330647	6.01339127012672	17.8576571260696	1.1521773017907	7.6149696747839	4.3192830907167	13.0047183381944	10.8313593552286	10.7303047529255	13.6283511972943	4.24845806947572	14.8000387746613	63.4885172171197	12.8575417013018	8.58837364508849	6.53802242343958	47.5678167637527	1.49684832824028	2.16397688563547	14.2184037230251
ENSG00000275680.1	0	0	0	0	0	0	2.0045075254191	0	0	0	0	0	0	0	0	0	0	0	0	0	0	1	2	0	0	0	0	0	0	0	0	0	0	0	0	0	0	0	0	0	0	1	0	0	0	0	0	0	0	0	0	0	0	0	0	0	0	0	0	1	0	2	0	0	0	0	0.464068232058367	0
ENSG00000275681.1	0	0	0	0	0	0	0	0	0	0	0	0	0	0	0	0	0	0	0	0	0	0	0	0	0	0	0	0	0	0	0	0	0	0	0	0	0	0	0	0	0	0	0	0	0	0	0	0	0	0	0	0	0	0	0	0	0	0	0	0	0	0	0	0	0	0	0	0
ENSG00000275688.4	0	0	0	0	0	0	0	0	0	0	0	0	0	0	0	0	0	0	0	0	0	0	0	0	0	0	0	0	0	0	0	0	0	0	0	0	0	0	0	0	0	0	0	0	0	0	0	0	0	0	1	0	0	0	0	0	0	0	0	0	0	0	0	0	0	0	0	0
ENSG00000275689.1	0	0	0	0	0	0	0	0	0	0	0	0	0	0	0	0	0	0	0	0	0	0	0	0	0	0	0	0	0	0	0	0	0	0	0	0	0	0	0	0	0	0	0	0	0	0	0	0	0	0	0	0	0	0	0	0	0	0	0	0	0	0	0	0	0	0	0	0
ENSG00000275691.2	0	0	0	0	0	0	0	0	0	0	0	0	0	0	0	0	0	0	0	0	0	0	0	0	0	0	0	0	0	0	0	0	0	0	0	0	0	0	0	0	0	0	0	0	0	0	0	0	0	0	0	0	0	0	0	0	0	0	0	0	0	0	0	0	0	0	0	0
ENSG00000275692.1	0	0	0	0	0	0	0	0	0	0	0	0	0	0	0	0	0	0	0	0	0	0	0	0	0	0	0	0	0	0	0	0	0	0	0	0	0	0	0	0	0	0	0	0	0	0	0	0	0	0	0	0	0	0	0	0	0	0	0	0	0	0	0	0	0	0	0	0
ENSG00000275693.1	0	0	0	0	0	0	0	0	0	0	0	0	0	0	0	0	0	0	0	0	0	0	0	0	0	0	0	0	0	0	0	0	0	0	0	0	0	0	0	0	0	0	0	0	0	0	0	0	0	0	0	0	0	0	0	0	0	0	0	0	0	0	0	0	0	0	0	0
ENSG00000275695.1	0	0	0	0	0	0	0	0	0	0	0	0	1	0	0	0	0	0	0	0	0	0	0	0	0	0	0	0	1	0	1	1	0	0	0	0	0	0	0	0	0	4.62943170729035	0	0	1	0	0	0	0	0	0	0	0	0	0	0	0	0	0	0	0	0	0	0	0	0	0	0
ENSG00000275696.1	2.05143625050398	2.51378379443351	2.38112938884259	0	4.0047810120221	5.73553216777235	0	0	2.22866507978201	0	6.09565693662042	2.37045262521703	10.5171394835804	5.89937990934142	4.64847967822239	0	4.58144083233864	0	0.763702335656822	1.21386814518107	0	1.23412129847689	7.81783140078294	0	6.79414001905253	2.2532110792308	0	0	0	8.52633383446007	2.20522424724543	4.21806662570076	5.73018702202863	5.00723258299434	1.08653661213972	1.8178992081691	2.44855275639354	1.45499198405513	6.82339002346641	7.81722407903205	5.00393599536713	25.2975732612045	17.1198355218126	4.66654234414682	4.16939731775263	0	0	0	7.83238026138544	0.549388632162078	1.2226470758553	6.8295926787011	2.57780895100188	2.10515351743943	0	5.84209800206184	1.99403486754573	1.1944295330886	4.19823438886893	2.47500051224857	39.4044975383351	12.4433099806113	1.61806961494546	5.23056264231991	3.0597638322407	13	4	17.6630376435165
ENSG00000275700.5	1184	676	824	1327	1122	1650	1655	1046	1617	637	1648	507	1265	601	1205	663	1482	997	1054	954	1027	1458	1377	1482	814	932	1956	1932	1457	1512	2339	1087	2220	1406	1005	1818	1124	2304	1357	2395	2217	2048	638	1577	2559	1488	1121	1200	1051	666	1664	1475	1687	1003	1047	1564	1177	1242	1507	1624	2437	1231	2142	935	3223	1713	882	1483
ENSG00000275703.1	3	3	7	2	5	6	1	4	5	2	1	1	4	2	5	2	3	4	2	0	0	4	4	5	3	3	3	8	0	3	4	1	5	1	1	2	3	3	7	16	8	11	0	8	2	0	8	0	0	1	8	4	11	7	1	2	2	4	3	4	8	4	4	5	4	2	2	0
ENSG00000275708.1	7	3	2.5	5	11.5	11	15	7	8	8.5	9	4.5	3	3.5	11	2	34.5	1.5	10	3	0.5	5	6	3	1.5	3	32	18.5	20	14.5	7	3.5	12	7.5	0.5	8.5	5.5	16.5	14	7.5	13.5	11	4	16.5	8	6	17.5	3.5	12.5	65	9.5	12.5	40	4.5	4.5	8.5	19.5	5	3	8	17	6.5	1.5	20	3	0.5	6	7
ENSG00000275709.1	3	1	2	0	5	1	0	3	1	1	2	1	0	4	4	0	1	1	5	1	0	5	5	4	3.41746244403413	2	5	7	4	2	3	0	6	3	5	5	2	6	5	3	14	1	0	6	5	4	4	0	10	3	3	2	10	3	2	0	2	7	4	8	2	0	2	3	9	4	0	0
ENSG00000275710.1	0	0	0	0	0	0	0	0	0	0	0	0	0	0	0	0	0	0	0	0	0	0	0	0	0	0	0	0	0	0	0	0	0	0	0	0	0	0	0	0	0	0	0	0	0	0	0	0	0	0	0	0	0	0	0	0	0	0	0	0	0	0	0	0	0	0	0	0
ENSG00000275711.1	0	0	0	0	0	0	0	0	0	0	0	0	0	0	0	0	0	0	0	0	0	0	0	0	0	0	0	0	0	0	0	0	0	0	0	0	0	0	0	0	0	0	0	0	0	0	0	0	0	0	0	0	0	0	0	0	0	0	0	0	0	0	0	0	0	0	0	0
ENSG00000275713.2	26	13	23	22	41	32	20	21	21	25	28	12	20	27	29	8	54	27	33	23	23	17	39	21	15	22	59	27	27	20	37	32	23	30	25	32	26	38	19	28	29	27	21	56	29	17	21	18	26	14	52	36	19	20	33	32	24	40	37	16	24	22	72	9	135	37	10	16
ENSG00000275714.1	0	0	2	0	0	0	0	0	0	4	0	0	0	0	1	0	1	0	0	0	0	0	0	0	1	0	1	0	0	0	0	0	0	0	0	0	0	0	0	0	0	0	0	0	0	0	0	0	0	0	0	6	3	0	1	0	3	0	0	1	2	1	0	0	0	0	0	0
ENSG00000275716.1	0	0	0	0	0	0	0	0	0	0	0	0	0	0	0	0	0	0	0	0	0	0	0	0	0	0	0	0	0	0	0	0	0	0	0	0	0	0	0	0	0	0	0	0	0	0	0	0	0	0	0	0	0	0	0	0	0	0	0	0	0	0	0	0	0	0	0	0
ENSG00000275718.2	0	2	0	1	0	0	6	0	9.50668839629063	3.75929898278452	3.86592336157329	1	0	3	1.56421757405311	3.61695951115757	1.49738577557131	1	1.05755009182263	0	3.01348102184202	1.09742600955005	1	2.07788351979192	1	3	1.10135693913609	3	1.39437655748103	2.11451781126298	1.11307567378206	2.20349844441742	4.64898940677178	2.00059943702726	0	3.23822749539061	2.11132766764661	1	2.72069314735431	8.72877360613096	9.0009596960486	15.0077101556363	4.61047904779161	0	5.70207938713992	0	4.48417811517722	0	8	0	1.30637399554247	5.01818959896188	0	0	0	0	2.48689533272875	0	2.00454691328893	4.02072553914172	4.23666721551883	4.88442879449064	4.01089681862442	0	6.13158465596802	12	9.6472274667618	2.26565153516054
ENSG00000275719.1	24.7252303082208	17.7446360494765	26.6865201200038	14.2064332095633	2.69221681558652	10.471143971892	4.29776385919738	23.8928513236362	23.7419631206748	21.1943348619554	32.8877985717939	22.8665145971936	15.4669557704061	0	27.3702000947164	16.7912148843577	11.7707335514672	19.2476460565376	21.7301303713641	25.5645800725356	12.9360810117474	30.5420296246421	17.5429288759952	26.3357903472944	30.3302969048819	21.208988595921	22.1251009625291	15.311224952165	2.12193981606867	4.7654797518101	29.2288284014688	8.00054251877301	25.9619025507096	15.9206592066495	5.62781692483824	11.0639731925946	40.9107560496264	20.3343054822208	29.6087386643497	14.8037553867684	18.444207883285	33.3656862730842	6.50532978400749	23.4063982705275	26.9121248806339	2.22383473810165	1.79854362746678	8.76169694560592	3.93903073859572	14.3968769738345	24.2422039652898	17.812390720212	23.0508738431743	14.1120974877037	7.1514712669329	2.38259868409673	9.84521170659501	22.1501105568727	60.4017298581195	11.3870857644992	28.5020524650335	7.66686202109738	23.5518986138264	8.817260471748	104.744103518074	17.4241436605336	17.8525973515671	17.1989806905878
ENSG00000275720.1	3	2	4	2	1	5	2	1	2	3	1	0	1	1	2	3	13	6	2	7	1	7	3	2	7	2	10	5	4	5	7	1	15	2	3	5	0	6	3	17	18	7	3	3	5	0	11	8	0	6	6	9	10	1	0	4	10	6	5	12	17	3	6	6	4	0	0	5
ENSG00000275722.5	0	0	0	0	0	0	0	0	1	1	0	0	0	4	0	1	0	0	0	0	0	0	0	1	0	0	0	0	0	0	2	0	3	0	0	1	2	4	0	0	1	3	0	0	0	0	0	0	9	0	0	0	0	0	0	0	1	1	0	0	2	0	0	0	0	0	2	1
ENSG00000275725.1	0	0	0	0	0	0	0	0	0	0	0	0	0	0	0	0	0	0	0	0	0	0	0	0	0	0	0	0	0	0	0	0	0	0	0	0	0	0	0	0	0	0	0	0	0	0	0	0	0	0	0	0	0	0	0	0	0	0	0	0	0	0	0	0	0	0	0	0
ENSG00000275726.1	0	0	0	0	0	0	0	0	0	0	0	0	0	0	0	0	0	0	0	0	0	0	0	0	0	0	0	0	0	0	0	0	0	0	0	0	0	0	0	0	0	0	0	0	0	0	0	0	0	0	0	0	0	0	0	0	0	0	0	0	0	0	0	0	0	0	0	0
ENSG00000275728.1	0	0	0	0	0	0	0	0	0	0	0	0	0	0	0	0	0	0	0	0	0	0	0	0	0	0	0	0	0	0	0	0	0	0	0	0	0	0	0	0	0	0	0	0	2	0	0	0	0	0	0	0	0	0	0	0	0	0	0	0	0	0	0	0	0	0	0	0
ENSG00000275733.1	0	0	0	0	0	0	0	0	0	0	0	0	0	0	0	0	0	0	0	0	0	0	0	0	0	0	0	0	0	0	0	0	0	0	0	0	0	0	0	0	0	0	0	0	0	0	0	0	0	0	0	0	0	0	0	0	0	0	0	0	0	0	0	0	0	0	0	0
ENSG00000275734.2	68.7238770477088	70.0706350429852	68.0532760942356	53.2974287055649	92.3103556664674	86.059062232894	52.5946431548073	59.4207228162535	115.622334647424	24.1824695179572	78.6708807605217	35.1546552091734	84.0110987269835	99.1920440854493	98.6315933936086	44.3617878350693	86.6472041848066	49.6743666332336	80.7771998188731	49.8588649142243	58.0631622425426	93.0411293979569	98.8563984745909	99.4373379931299	43.6725141039689	49.9681796662227	134.360727286404	111.882418197668	101.528053566625	68.1548843736341	123.898370023816	84.4589555064078	122.733596695871	75.7963662941487	54.9019392442351	89.7052518310657	54.4330056346147	136.54489886417	116.635490004893	94.7418010010762	104.502040054774	320.422019256535	75.3356989091985	79.0027612774822	96.4794406050299	46.374485042192	71.2122695019133	71.304182202076	56.0026816979992	46.764217649772	100.470006661378	116.634008186781	89.9653373333777	64.2420394555707	48.6239914542351	64.3605893212502	84.8097627579807	68.6096316962387	75.5245354715217	115.192672637732	274.83972247537	88.4710476516914	110.129681361943	79.8623865694471	159.007352213353	20.0920565862245	67.981361992762	114.593394271067
ENSG00000275740.1	0	18.5165910748827	36.667189838162	18.2842050912647	0	48.904720996427	0	18.7793717894109	33.6342009355932	6.76546313024968	19.5995303313956	0	7.58770047534799	10.4557075400414	5.51916968604638	3.150818242567	32.9103224364946	21.1547434954221	13.621987213538	6.91271381288073	20.3374112230335	9.21140993999589	60.6581749124455	20.8431772810028	13.9123756390676	6.34602227686374	53.0006299378763	48.88753128536	8.97203753730046	41.3454195537834	65.8929724356917	16.1711250296099	42.756475001946	28.0276542772595	6.1184375419277	6.2443484577337	24.4374001244263	30.5988151235961	8.30914974054336	42.3418122497311	115.285490002643	85.0952904061271	9.10139592939887	67.5966809119564	31.0830236491056	0	0	0	0	5.45805813831954	20.5240416257911	75.7466233444699	42.6376420787017	3.86773755550995e-06	16.4595569493493	16.8093132502351	7.44129141158487	16.0362486556211	26.0405867805795	24.5814167542345	34.2793078608625	8.53436314038161	39.1748796987224	57.8236476868226	41.0934859125164	1.19104154086721e-08	25.9809390930657	4.76803672276256
ENSG00000275741.1	0	0	0	0	0	0	0	0	0	0	0	0	0	0	1.09682531562435	0	0	0	0	0	0	0	0	0	0	0	0	0	0	0	0	0	0	0	0	0	0	0	0	0	0	3.17018054255002	0	0	0	0	0	0	0	0	0	0	0	0	0	0	0	0	0	0	0	0	0	0	0	0	0	0
ENSG00000275743.1	18	11	20	18	19	27	16	6	28	5	9	36	88	4	32	9	29	13	12	7	1	8	16	13	9	7	44	22	14	5	35	15	28	169	35	45	22	17	59	146	57	24	18	17	59	25	12	32	23	49	15	11	34	17	1	14	20	31	23	18	76	16	18	22	37	0	9	26
ENSG00000275745.1	0	0	0	0	0	0	0	0	0	0	0	0	0	0	0	0	0	0	0	0	0	0	0	0	0	0	0	0	0	0	0	0	0	0	0	0	0	0	0	0	0	0	0	0	0	0	0	0	0	0	0	0	0	0	0	0	0	0	0	0	0	0	0	0	0	0	0	0
ENSG00000275747.1	0	0	0	0	0	0	2	0	1	0	0	0	0	0	0	0	0	0	0	0	0	0	0	1	0	0	0	0	0	0	2	0	0	3	0	1	0	0	0	0	0	0	0	4	1	0	0	0	0	0	0	0	1	0	0	0	0	0	0	0	0	1	0	0	0	0	0	0
ENSG00000275756.1	0	1.08942557443564	1.29081989688505	0	2.06460422915856	7.47028301563176	0.40433250934295	0	6.89653740132104	1.84063198035238e-07	0	0	0	0	1	0	0	0	1.5884318784705	3	0	0	1.39677950235149	0	0	0	4.14410316652647e-08	0	0	0	3.72973929797899	0	0	0	0	0	1	0	0	0	5	7.4786667700481	0	0	0	4	4	0	0	0	0	5	6.48678882420662	0	3	0	0	2	2	0.0244785012392525	0	0.150367415703947	4	0	0	1.73166864490554	0	0
ENSG00000275759.1	14	4	18	7	19	19	7	8	23	4	17	1	6	7	5	10	14	7	10	9	7	4	4	6	4	7	24	19	11	11	12	5	21	5	3	13	6	9	24	13	25	7	0	6	16	5	10	6	3	15	28	32	16	14	3	15	16	3	7	8	5	2	3	7	24	6	10	9
ENSG00000275763.3	2	4	5	11	10	3	7	5	11	3	12	5	1	1	3	1	6	3	9	2	4	7	7	6	2	14	6	13	3	7	5	6	11	2	0	6	2	17	5	3	9	10	1	7	8	8	4	3	2	14	6	7	7	4	4	3	3	6	6	8	3	3	3	0	20	5	11	3
ENSG00000275764.1	101.00819629518	55.6369065786162	95.5347545345232	91.7693538103087	183.425398113707	220.389755631084	98.9743767144593	124.957423955837	188.158454048665	70.3355998023814	128.752035152386	47.2211661479653	43.3174396280974	56.8994704011836	63.766856191918	39.7778651374996	228.795961997696	112.194706452874	188.965717182585	93.0870126486604	119.774918947096	128.983183820454	156.356731820939	146.695608336372	65.5168691070838	88.5960227957537	233.600807108608	310.12325893566	246.443684468162	189.594123604074	225.750479518134	65.9023029532125	327.7559097662	235.890422413143	114.360707071936	137.774326108881	129.27848507202	229.605162548711	404.284695493682	106.306716348094	350.39821182532	197.000756994041	47.140168544249	125.58301294112	188.056513101676	51.3839422884753	128.91901847528	29.9512276180764	152.945310788826	183.9567979723	166.959536884396	181.917842730679	313.923318430655	151.675502651304	78.7173095103701	186.51054107542	286.617946970074	177.695686571528	218.622570524292	327.469202257867	261.497219250076	105.645769542781	173.956362525759	157.054895194177	324.897236163297	130.893623248853	115.412696462206	160.91482552743
ENSG00000275765.5	4	6	20	11	18	12	4	13	11	4	6	6	3	5	8	4	6	8	14	7	9	11	10	7	2	17	21	22	4	25	17	8	17	24	16	15	24	17	22	4	19	9	12	8	19	11	11	6	8	2	19	18	12	22	7	5	20	13	10	17	19	7	16	10	36	15	11	8
ENSG00000275767.1	0	0	0	0	0	0	0	0	0	0	0	0	0	0	0	0	0	0	0	0	0	0	0	0	0	0	0	0	0	0	0	0	0	0	0	0	0	0	0	0	0	1.86843072593729	0	1	0	0	0	0	0	0	0	0	0	0	0	0	0	0	0	0	0	0	0	0	0	0	0	0
ENSG00000275768.1	0	0	0	0	0	0	0	0	0	0	0	0	0	0	0	0	0	0	0	0	0	0	1	0	0	0	0	0	0	0	0	0	0	0	0	0	0	0	0	0	0	1	0	0	0	0	0	0	0	0	0	0	0	0	0	0	0	0	0	0	0	0	0	0	0	0	0	0
ENSG00000275769.1	0	0	0	0	0	2	0	0	0	0	0	0	0	0	3	0	1	0	0	0	0	1	1	0	0	0	1	0	1	1	1	1	1	0	2	0	0	2	0	0	0	1	0	0	1	0	0	0	0	0	0	0	0	0	0	2	0	0	0	14	5	1	2	0	0	0	0	0
ENSG00000275770.1	0	0	0	0	0	0	0	0	0	0	0	0	0	0	0	0	0	0	0	0	0	0	0	0	0	0	0	0	0	0	0	0	0	0	0	0	0	0	0	0	0	0	0	0	0	0	0	0	0	0	0	0	0	0	0	0	0	0	0	0	0	0	0	0	0	0	0	0
ENSG00000275771.1	0	1	0	0	0	0	0	0	0	0	0	0	0	0	0	0	0	0	0	0	0	0	6	0	0	0	0	0	0	0	0	0	0	0	0	0	0	0	0	0	0	0	0	0	0	0	0	0	0	0	0	0	0	0	0	0	0	0	0	0	3	0	0	0	0	0	0	0
ENSG00000275772.1	4	0	3	0	3	3	8	18	4	4	10	10	10	3	8	2	4	12	7	12	7	4	17	14	3	11	18	10	9	9	14	1	11	34	4	18	11	25	31	6	11	9	0	7	3	11	9	7	12	11	3	19	26	7	2	4	22	34	13	12	36	4	11	15	26	3	10	13
ENSG00000275773.1	0	0	0	0	0	0	0	0	0	0	0	0	0	0	0	0	0	0	0	0	0	0	0	0	0	0	0	0	0	0	0	0	0	0	0	0	0	0	0	0	0	0	0	0	0	0	0	0	0	0	0	0	0	0	0	0	0	0	0	0	3	0	0	0	0	0	0	0
ENSG00000275774.3	1.00048288816237	0	0	1	1.00044058626242	1.46533977652559	0	0	0	0	1	1.0005682091958	2	0	0	0	2.00042436016061	0	0	1.00029778501427	0	0	6.926299593575	0	2.00070981071712	0	3.73110267481383	0	0	0	1.00025988115555	3.40288954427224	0	2.00028779207099	0	0	1.00035712239526	3.66259084233595	2.00039266888811	1.00082689566484	0	5.20331074998643	0	1.00040596601015	0	0	0	0	0	0	0	0	0	0	0	0	2	0	0	1.00021129755109	6	1.46548668706453	3.00099703420384	0	0	0	4	0
ENSG00000275776.1	0	0	0	0	0	0	0	0	0	0	0	0	0	0	0	0	0	0	0	0	0	0	0	0	0	0	0	0	0	0	0	0	0	0	0	0	0	1	0	0	0	0	0	0	0	0	0	0	0	0	0	0	0	0	0	0	0	0	0	1	0	0	0	0	0	0	0	0
ENSG00000275778.2	9.42151345039322	18.8634405839831	3.07371754730833	23.6622055205976	9.80234079827763	17.8810833398384	9.85421256317868	34.602307756282	45.6203800631103	0	20.5859466264219	18.2193109945033	19.2481850598679	2.40273562042027	30.2083465931986	14.1887162879693	48.0689354358808	15.1648431831374	29.8752713673947	25.8202133395635	1.16650401295093	58.2735282438512	14.6482469323516	14.7400363256603	11.3920695282562	9.78721877664439	44.0237155599498	46.9969714499396	32.2347554804243	9.54104676405549	50.9536280444138	15.1854357731778	74.5864007070388	62.6476605013617	11.6847709248548	46.3850008826152	23.9776378007965	84.1692290390507	48.7810255134048	9.83814424656451	31.5109849145351	33.3379349087616	0	3.79875908595086	49.8741942195153	18.5484336517223	14.3850306135691	19.4455905778286	13.2796088749424	26.8125597508257	49.0313765180488	24.234863024171	35.0815495352293	41.6040468332539	3.2945205479452	5.56999333940783	22.4225541352635	27.1489446008459	29.8281241471465	57.4843687105187	42.1526677230964	11.0141697929735	35.4260889997578	27.7240150407419	59.261143715786	26.993342022358	27.1603379536096	13.6995409951926
ENSG00000275785.1	0	0	0	0	0	0	0	0	0	0	0	0	0	0	0	0	1	0	0	0	0	0	0	0	0	0	0	0	0	0	0	1	0	0	0	0	0	0	0	0	1	0	0	0	0	0	0	0	0	0	0	0	0	0	0	0	0	1	0	1	0	0	0	0	0	0	0	0
ENSG00000275787.1	0	0	0	0	0	0	0	0	0	0	0	0	0	0	0	0	0	0	0	0	0	0	0	0	0	0	0	0	0	0	0	0	0	0	0	0	0	0	0	0	0	1	0	0	0	0	0	0	0	0	0	0	0	0	0	0	0	0	0	0	0	0	0	0	0	0	0	0
ENSG00000275788.1	0	3.84916944879118	0	0	0	0.292944977267876	0.234780906071018	0	0	0.377949778419394	0	0	7.27343514353028	13.603975199755	0	1.38620159030941	0	0	1.3534402481889	0.894803127530654	0	0	0	0	2.65571871156967	1.65829371180541	0.776634778975694	1.70005054996769	0	0.679390694579516	2.55364034395559	4.28147052546148	0	0	0	0	0	0	4.74276060635523	0	0	19.5956689122623	1.02067230099469	0	0	0	4.26136464769874	0	0.320986505160839	3.46048282618889	0	0	4.68715438044829	0	0	0	1.61487012075946	0.947955614759422	4.18130750036515	1.33027716322298	4.98487415829936	1.27059680142098	2.57919920887193	0	4.02780457335286	1.50479670476073	0	0
ENSG00000275789.1	0	0	0	0	0	0	0	0	0	0	0	0	0	0	0	0	0	0	0	0	0	0	0	0	0	0	0	0	0	0	0	0	0	0	0	0	0	0	0	0	0	0	0	0	0	0	0	0	0	0	0	0	0	0	0	0	0	0	0	0	0	0	0	0	0	0	0	0
ENSG00000275791.1	47	8	36	26	23	32	20	43	39	5	19	15	30	3	78	16	32	31	28	18	25	46	60	50	17	16	68	49	34	27	63	14	52	65	40	99	27	38	72	46	52	63	17	20	86	18	15	51	48	47	25	44	68	25	17	37	70	58	51	21	85	25	29	15	32	39	40	38
ENSG00000275793.1	73.9503851386387	41.6509729720013	30.8712794554606	100.866515374103	43.1473258508404	124.507167164722	32.1189084747773	64.0856929839426	104.551708797535	39.4952509558867	42.4657127357627	31.30712627027	34.1017065350587	32.0936109119724	82.899379622751	44.5706010786627	69.8242559670049	48.0031528833559	52.3849126459766	65.1740138287361	56.1641467217411	75.8652576172952	122.413946358889	111.79511059762	47.6473730872316	56.2475506323329	96.6320764037694	198.525114900986	54.3548922370853	51.7295558516142	150.556426138214	81.5803829702138	208.353829687281	131.18354285546	64.5303249182037	122.823155952603	76.5899569100558	115.925326101262	70.9600356934959	71.5878224529673	158.17674299729	208.249421287696	24.6306902732828	102.257544586333	112.179829695617	46.9864433716599	35.0097036353253	90.9943908921636	70.0346556664568	66.9852783360566	46.9505526406214	122.022009385612	71.5233403459284	75.1172685281114	54.0715130293447	45.5113692605901	71.9119760195325	47.5806434616515	58.4945840205356	98.9932073362196	156.191263783937	29.6234048384092	101.298988021699	81.0667942711541	176.334040477856	0	45.8766383091076	87.2740874403332
ENSG00000275799.1	4.98778740841838	2.75821347400554	3.43041249650279	7.62550377928545	0	12.2392671355713	11.050066695074	3.99973280998945	13.0948675253474	8.36602459897425	4.45056844229222	4.04363357709455	7.79794154621765	3.46766550546552	6.90609542496754	1.37890776011546	21.6461537021136	7.55416892401907	11.5340596984047	10.2960557572967	6.65057442446137	13.8188593471874	13.5546688516117	9.1734472041242	12.5671134729331	9.30522530249953	22.5922871864675	11.6948374060645	12.9662487206937	8.23042616633441	9.28655396279136	7.13545268455314	21.9209141035375	3.6723048883264	4.48693334262239	10.8533036075556	8.26835914940879	5.19632417144286	19.049103693088	10.0339284467574	29.3819777088699	30.5385144061279	6.07465837552955	4.60623764034746	15.0726422719333	8.71851436652046	15.1492226563593	17.7228231288414	17.9011160214379	5.09350484708207	9.78876772846906	24.1247368374587	12.5544998682496	4.96747753751488	3.4835424005596	5.8266508087493	17.7250336145971	6.55563043607835	10.2700924434899	29.6437171111214	34.0857842214061	10.9763165784979	9.2309854502499	12.1316509424404	35.7815590591234	1.3059444158819	6.54099060026665	24.0427312301298
ENSG00000275800.1	0	0	0	0	0	0	0	0	0	0	0	0	0	0	0	0	0	0	0	0	0	0	0	0	0	0	0	0	0	0	0	1	0	0	0	0	0	0	0	0	0	0	0	0	0	0	0	0	0	0	0	0	0	0	0	0	0	0	0	0	0	0	0	0	0	0	0	0
ENSG00000275801.1	2	0	0	1	0	2	0	2	0	0	1	0	0	0	0	0	2	0	1	0	0	2	5	0	1	2	0	0	0	0	0	0	6	5	0	0	0	1	5	0	0	1	0	0	3	0	0	0	0	1	0	0	1	0	0	3	3	1	0	11	1	0	0	0	0	0	0	0
ENSG00000275803.1	0	0	0	0	0	0	0	0	0	0	0	0	0	0	0	0	0	0	0	0	0	0	0	0	0	0	0	2	0	0	0	1	0	0	0	0	0	0	0	0	2	0	0	0	0	0	0	0	7	0	0	0	0	0	0	0	0	0	0	0	0	0	0	0	0	0	0	0
ENSG00000275805.1	0	2	0	0	0	1	0	0	0	0	0	0	3	10	0	0	0	1	1	0	1	0	6	0	0	2	0	0	2	0	0	2	0	0	0	0	1	0	0	1	0	8	6	1	1	0	0	0	0	0	2	0	0	0	0	0	0	0	0	0	9	0	0	0	0	0	0	7
ENSG00000275807.1	12.427183309627	3.44647174977538	8.97091328453061	12.6372707137141	19.5497282535766	28.183698372233	25.2081903233374	21.2944675913643	15.899496408393	4.26802236712976	14.9243639140041	4.7305135681704	7.32219023377833	3.30309244378936	23.7705729287392	2.1863915311531	24.7313659015132	6.57261416540996	7.80740580589143	6.67894120280444	9.22010672700117	29.2335794424205	18.6255500810016	10.1723358103505	10.4925831621624	7.60488689742183	20.3533779876727	33.5851572384663	8.13087137801355	24.8162533563522	18.8024991810704	9.196203494163	28.6125286658534	22.0306695677343	10.8958603056149	28.497487738618	9.26429489735728	31.4729257767334	27.9532150417641	12.9278087067481	45.1418076524806	32.0701733589447	5.2338370420382	46.3080490519376	29.0317321613491	0	11.3735644051372	9.08585078952985	11.6262591293749	35.1211093780846	16.0110276224991	14.9502229935729	30.4473751902947	17.3503834095982	5.75998031815119	24.4772715072046	38.4407869721776	24.336217144894	24.1316443150241	40.9270514524195	32.366078599394	10.7883369291488	24.7964420754892	30.8214148682637	53.8412095985103	8.81173284047532	7.45428825013899	21.5385278517817
ENSG00000275808.1	1.04419058652554	0.723345265445385	1.9170683992301	1.54907575326748	1	6.64003671140288	1.19099828773181	2.32702971617203	3.85320098120164	0	12.4455522545768	1.405452876038	3.23198166223539	12.2466985119496	0	1.73034964360323	8.44240482039619	0	11.7710060996649	0	1.01370625247123	2.64130365182385	5	1.18568604168491	1.29869921721051	4.11211468246485	2.1918019980858	5.55830495305658	0	5.32213946272638	5.22659932909465	5.78643729980817	3.25454544344675	0	0	1.81149300345404	1.13696636015707	6.0200350475577	2.7533914070106	1.51127330480931	3.76209414390657	27.727634411468	4.01291990357516	5	1.99088139026035	0	0	4.74841136767214	3	1.79931755316662	2.75380374392702	3.18037303745533	3.31517832269323	1.7174848457924	0	0	2.17296724399881	2.38289413816893	0	3.54280784612082	22.1140120356031	3.44512196987821	1.06533792683385	0	5.29480023430788	0	2.28425813961789	11.3654853557977
ENSG00000275810.1	0	0	0	0	0	0	0	0	0	0	0	0	0	0	0	0	0	0	0	0	0	0	0	0	0	0	0	0	0	0	0	0	0	0	0	0	0	0	0	0	0	0	0	0	0	0	0	0	0	0	0	0	0	0	0	0	0	0	0	0	0	0	0	0	0	0	0	0
ENSG00000275811.1	1	0	0	0	0	0	0	0	1	0	1	2	3	0	1	2	0	1	0	0	0	1	1	2	2	0	0	1	0	0	1	0	4	0	0	1	0	0	0	0	1	4	0	0	1	0	0	0	0	0	0	0	0	1	1	1	0	0	0	0	6	1	0	1	2	0	0	1
ENSG00000275812.1	0	0	0	0	0	0	0	0	0	0	1	0	0	0	1	0	0	1	0	0	0	6	0	0	0	0	0	0	0	0	1	0	0	0	0	0	0	0	0	0	0	1	0	0	0	0	0	0	0	0	0	0	1	0	1	0	1	0	2	13	1	4	0	2	0	0	3	0
ENSG00000275816.1	0	0	0	0	0	0	0	0	0	0	0	0	0	0	0	0	0	0	0	0	0	0	0	0	0	0	0	0	0	0	0	0	0	0	0	0	0	0	0	0	0	0	0	0	0	0	0	0	0	0	0	0	0	0	0	0	0	0	0	0	0	0	0	0	0	0	0	0
ENSG00000275818.1	0	0	0	0	0	0	0	0	0	0	0	0	0	0	0	0	0	0	0	0	0	0	0	0	0	0	0	0	0	0	0	0	0	0	0	0	0	0	0	0	0	0	0	0	0	0	0	0	0	0	0	0	0	0	0	0	0	0	0	0	0	0	0	0	0	0	0	0
ENSG00000275823.1	0	0	0	0	0	0	0	0	0	0	0	0	0	0	0	0	0	0	0	0	0	0	0	0	0	0	0	0	0	0	0	0	0	0	0	0	0	0	0	0	0	0	0	0	0	0	0	0	0	0	0	0	0	0	0	0	0	0	0	0	0	0	0	0	0	0	0	0
ENSG00000275826.1	0	0	0	0	0	0	0	0	0	0	0	0	0	0	0	0	0	0	0	0	0	0	0	0	0	0	0	0	0	0	0	0	0	0	0	0	0	0	0	0	0	1	0	0	0	0	0	0	0	0	0	0	0	0	0	0	0	0	0	0	0	0	0	0	0	0	0	0
ENSG00000275827.1	0	0	0	0	0	0	0	0	0	0	0	0	0	0	0	0	0	0	0	0	0	0	0	0	0	0	0	0	0	0	0	0	0	0	0	0	0	0	0	0	0	0	0	0	0	0	0	0	0	0	0	0	0	0	0	0	0	0	0	0	0	0	0	0	0	0	0	0
ENSG00000275828.1	0	0	0	0	0	0	0	0	0	0	0	0	0	0	0	0	0	0	0	0	0	0	0	0	0	0	0	0	0	0	0	0	0	0	0	0	0	0	0	0	0	0	0	0	0	0	0	0	0	0	0	0	0	0	0	0	0	0	0	0	0	0	0	0	0	0	0	0
ENSG00000275830.2	0	5	0	1	2	1	0	0	0	0	1	1	4	7.11786827638096	2	1	0	2	0	1	4	0	11	0	0	1	7	0	3	1	0	9.08321034643569	1	0	0	0	0	1	1	0	0	22.4784890005641	5.05518859774254	0	4	0	0	4	4	0	0	1.00418305296905	3	3.01046304848852	0	0	2.01362088073283	0	1.01326884458432	1.00395059642216	23.1247604254225	5.16840907415439	2.00594803467601	0	0	0	0	3.55062925189436
ENSG00000275832.5	0	7	12	13	18.7750759878419	22.8378427325622	7.9882186842304	12.5076923076923	4.04122752634842	9	8	8	2	13	12	1.18040917544947	16	4	9.39787798408488	3	2	17	15.3564862062637	14	4.72727272727273	1	21.4537984779404	4	5	8	17	17.1408807223981	12	14	4	13	7	12.3692307692308	10	10	17	39.5205908876869	4	2	37	7	0	9	3	9	14	27	12	4	6	13	12	6	18	9	30	17	17	6	21	15.1548480463097	11	17
ENSG00000275833.1	1	0	0	1	3	5.58909877959133	0	1	2	0	2	2	2	0	2	0	0	0	2	0	0	0	0	0	0	0	0	3	0	0	2	0	6	0	1	3	0	2	2	5	0	5	0	8	1	0	4	0	0	1	2.36232175836743	0	0	0	1	4	3	0	1	5	0	1	1	1	0	0	3	0
ENSG00000275834.1	0	0	0	0	0	0	0	0	0	0	0	0	0	0	0	0	0	0	0	0	0	0	0	0	0	0	0	0	0	0	0	0	0	0	0	0	0	0	0	0	0	0	0	0	0	0	0	0	0	0	0	0	0	0	0	0	0	0	0	0	0	0	0	0	0	0	0	0
ENSG00000275835.5	135.070621212266	115.632222067067	154.363356608929	178.466497586524	188.562253613184	287.2584282244	94.4273312495004	191.553759773505	209.574497987666	57.7850507348927	135.414675979931	68.0043741595348	76.2051840867364	48.5622029507889	165.499563174851	66.7983982261769	223.126791135932	179.348581620799	191.595979128444	125.620202185074	144.371714198951	153.941526021043	220.131917646225	169.509399517719	88.0793130176298	111.007999844027	341.435600253518	357.08127414414	220.616590323801	210.571126476064	353.720129646477	81.1434499869293	334.384960035345	260.045215275642	161.918751423037	289.492417575012	162.029624630321	254.755995958149	334.400354941193	233.173532683569	397.563117152182	341.366464059531	69.2377620020293	203.989692332449	325.502164814409	116.581707507621	136.568695236786	156.647164667984	116	157.000704178201	173.031356104967	340.695317005882	410.450475123754	206.435168010216	110.895185518624	195.031885334205	284.140893085023	238.663040446363	249.538855009832	347.260047681181	416.135753992461	109.044604504263	206.448675510521	221.3194594846	404.38980747811	112.039524030819	159.33398330979	178.722897790376
ENSG00000275836.1	0	0	0	0	0	0	0	0	0	0	0	0	0	0	0	0	0	0	0	0	0	0	0	0	0	0	0	0	0	0	0	0	0	0	0	0	0	0	0	0	0	0	0	0	0	0	0	0	0	0	0	0	0	0	0	0	0	0	0	0	0	0	0	0	0	0	0	0
ENSG00000275839.1	0	0	0	0	0	0	0	0	0	0	0	0	0	0	0	0	0	0	1	3	0	0	0	1	0	0	0	0	0	0	0	2	0	2	1	1	1	0	2	2	0	0	0	1	1	0	0	0	0	0	0	0	2	0	0	1	1	0	0	1	1	0	0	0	0	6	1	4
ENSG00000275840.1	2.17476967180608	6.90791054788942	0	1.02604906183124	2.16299878754048	5.34354310347144	0	0	2.14149742535476	0	0	0	3.24437110942512	17.346093381753	2.04318875292385	1.00376143763872	0	0	0	0	2.180382754302	3.17819893963296	1.51180235554188	0	0	0	7.12048143354042	10.4438157152146	0	1.02383743817558	1.01639768142176	3.23441763342037	3.21211711070907	2.01148566276231	0	1.03824975402582	0	2.12011896531994	4.38714263528111	0	0	36.9759154522846	8.05672767781895	0	4.07469081028955	2.11371653120698	0	4	0	0	2.07409297247668	5.87282663539442	7.16605320932718	0	1.02845198619309	0	0	1.03577255788654	1.05900914326919	0	21.2611780790942	5.30866574621583	2.10208273986594	0	3.26013738855706	0	0	0
ENSG00000275842.1	0	0	0	0	0	0	0	0	0	0	0	0	0	0	0	0	0	0	0	0	0	0	0	0	0	0	0	0	0	0	0	0	0	0	0	0	0	0	0	0	0	0	0	0	0	0	0	0	0	0	0	0	0	0	0	0	0	0	0	0	0	0	0	0	0	0	0	0
ENSG00000275846.1	1.10098014995209	4.37560514122954	1.20665779039642	5.12745861802564	13.9778683286059	6.38669749101842	6.1672289101855	2	7.14100253564913	4.20912135383639	3.09655976489202	0	4.42170079504829	4.7256699316149	4.28170795772158	1.07031673770418	7.34768278793501	0	3.57104270443186	1.00924956718658	0	8.40982963834725	6.55723567574675	3.58399319484742	2.3477098164065	1.0410912876958	3.66708951757716	11.2442678763102	11.2289051740109	2.11895375206729	5.10295467598722	4.50253011491357	11.3552855588119	6.02008134491767	4.13174539137697	2.14280605095292	1.26729546182429	2.53372753904481	12.4896304928129	4.88747081299615	6.26458986742511	25.7593872269431	9.12275922456322	11.1336646643685	5.71362939523966	1.1283339228052	6.02376414703149	1.18444760688114	1.27674269719289	7.02525007516135	8.91181869878271	10	9.55227587825574	2	2.13252354526082	3.08122502553417	4.15351341700271	3.12140986656065	5.46668508933749	12.2964889441993	17.7353665566959	7.69193002205205	3.80067896433769	4	10.522461964891	0	10.097480203157	2.2114911085013
ENSG00000275850.1	2.3442507429671	2	1.10504264801252	1	3	5.76809462602184	0	0	6.54444852989736	0	1.14760601884366	0	2	5.0066121095335	1.21845109219904	1.22780803519036	2.86840392240018	0	2.60419835534197	0	1.17096280913385	3.05358074941082	5.39168213315705	1.13782638857364	1	0	3.08073753321561	0	1.13902472594251	1.16086341334189	2.09570420841215	3	2.94339918748991	1	0	0	1	0	0	2.05018275962421	9.58304824854181	14.6034745492769	7	2.24898384349191	0	0	0	0	0	9.07985272609671	5.26173645960954	7.26343471861568	2.193533722651	0	0	1.16168565233782	2.10397965020458	2.69861144846119	1.53945798785331	8.24257824294754	7.33557266940167	2.07120050575068	0	4.48259203829461	9.4146590475581	0	5.58290439342687	5.51814935243368
ENSG00000275852.1	0	0	0	0	0	0	0	0	0	0	0	0	0	0	0	0	0	0	0	0	0	0	0	0	0	0	0	0	0	0	0	0	0	0	0	0	0	0	0	0	0	2	0	0	0	0	0	0	0	0	0	0	0	0	0	0	0	0	0	0	1	0	0	0	0	0	0	0
ENSG00000275853.1	0	0	1.38867156523332	0	0	0	0	0	1.01838818062349	0	0	0	0	6.01048960592944	1.14886744017224	0	0	0	0	0	1.05576085198168	0	2.08329885802426	0	0	0	0	0	0	0	0	2.56698470390452	0	1.26986058135866	0	0	1.04647659091903	0	3.77430633579328	4.08049718029776	3.11133438276414	19.4944024051491	4.45494431952002	0.883480647256621	0	0	0	0	0	0	0	0	0	0	0	0	0	0	0	0	4.30593516808411	2.1568295588699	0	1.00646800457377	9.64750491016845	0	0	9.47835970054063
ENSG00000275854.1	12.8631401616494	0	6	17	24	26.3567765502275	4	22.543379313974	13.7703127892804	4	16.8884299543014	3.46966222486147	4.99997894051725	0	10.3405060068844	3	22	10.2398985787581	29.4670011957278	4.55146467839919	13	9.77684216044497	17.8939919539388	13.6573113333112	10	10	29.5819997619045	49.2012670526079	31.2149090774466	20.2521640728364	29	6	49.5587995418836	23.9330546881448	17	25.2030961342803	19	21.1548995735826	54.0297931113509	12	71.2218839110921	20.822421331659	0	17.2352588861312	8	0	10	0	15	29	23.6530594877946	18	41.6820041249758	14.56475503903	6	16.6676220113153	42.2033500959615	15	28.8080148454898	45	23	3	20.1625933684542	23	35	29	8	9
ENSG00000275856.1	0	0	0	0	0	0	0	0	0	0	0	0	0	0	0	0	0	0	0	0	0	0	0	0	0	0	0	0	0	0	0	0	0	0	0	0	0	0	0	0	0	0	0	0	0	0	0	0	0	0	0	0	0	0	0	0	0	0	0	0	0	0	0	0	0	0	0	0
ENSG00000275857.1	0	5.3515874652665	0	15.8311276656136	0	0	2.91752065111063	14.2388871934726	16.3042798291966	0	0	0.0236920994999678	0	1.88452686359643	5.82303931357722	0.000208104787913478	0	11.8752304194242	0	0	4.97735726074997e-07	0	15.7263621873778	16.84405958602	0	0	0	39.4158180012725	0	0	10.9547318823438	1.26658122836163	35.4513419450668	38.0679769459308	0	42.6035875564767	0	0	0	18.2262758348026	0	0	16.5267844025395	1.87351032503394	11.065936114765	25.6728110798434	0	69.1865343389524	0	0	9.07259612835674	0.000998259464939648	4.35030670735122	0.0473173022285637	0	1.27278752253035	16.852807097855	33.2548146087495	10.9362702152122	21.9723231069375	0	6.1376538226905	13.9468100703374	16.1564973746802	30.6015228799573	50.0340718011051	5.67297215618197	31.3137277228565
ENSG00000275859.1	0	0	0	0	0	0	0	0	0	0	0	0	0	0	0	0	0	0	0	0	0	0	0	0	0	0	0	0	0	0	0	0	0	0	0	0	0	0	0	0	0	0	0	0	0	0	0	0	0	0	0	0	0	0	0	0	0	0	0	0	0	0	0	0	0	0	0	0
ENSG00000275860.1	0	0	0	0	0	0	0	0	0	0	0	0	0	0	0	0	0	0	0	0	0	0	0	0	0	0	0	0	0	0	0	0	0	0	0	0	0	0	0	0	0	0	0	0	0	0	0	0	0	0	0	0	0	0	0	0	0	0	0	0	0	0	0	0	0	0	0	0
ENSG00000275862.1	0	0	0	0	0	0	0	0	0	1	0	0	0	0	0	0	0	0	0	0	0	0	0	0	0	0	0	0	0	0	0	0	0	0	0	0	0	0	0	0	0	0	0	0	0	0	0	0	0	0	0	0	0	0	0	0	0	0	0	0	0	0	0	0	0	0	0	0.0360582791885278
ENSG00000275863.1	0	0	0	0	0	0	0	0	0	0	0	0	0	0	0	0	0	0	0	0	0	0	0	0	0	0	0	0	0	0	0	0	0	0	0	0	0	0	0	0	0	0	0	0	0	0	0	0	0	0	0	0	0	0	0	0	0	0	0	0	0	0	0	0	0	0	0	0
ENSG00000275866.1	0	0	0	0	0	0	0	0	0	0	0	0	0	0	0	0	0	0	0	0	0	0	0	0	0	0	0	0	0	0	0	0	0	0	0	0	0	0	0	0	0	0	0	0	0	0	0	0	0	0	0	0	0	0	0	0	0	0	0	0	0	0	0	0	0	0	0	0
ENSG00000275868.1	0	0	0	0	0	0	0	0	0	0	0	0	0	0	0	0	0	0	0	0	0	0	0	0	0	0	0	0	0	0	0	0	0	0	0	0	0	0	0	0	0	0	0	0	0	0	0	0	0	0	0	0	0	0	0	0	0	0	0	0	0	0	0	0	0	0	0	0
ENSG00000275871.1	0	0	0	0	0	0	0	0	0	0	0	0	0	0	0	0	0	0	0	0	0	0	0	0	0	0	0	0	0	0	0	0	0	0	0	0	0	0	0	0	0	0	0	0	0	0	0	0	0	0	0	0	0	0	0	0	0	0	0	0	0	0	0	0	0	0	0	0
ENSG00000275874.1	0	0	0	0	0	0	0	0	0	0	0	0	0	0	0	0	0	0	0	0	0	0	0	0	0	0	0	0	0	0	0	0	0	0	0	0	0	0	0	0	0	1	0	0	0	0	0	0	0	0	0	0	0	0	0	0	0	0	0	0	0	0	0	0	0	0	0	0
ENSG00000275875.1	0	0	0	0	0	1	0	0	0	0	0	0	0	0	0	0	0	0	0	0	0	0	0	0	0	0	0	0	0	0	0	0	0	0	0	0	0	0	0	1.178283180668	0	10.2395437101581	0	0	0	0	0	0	0	0	0	0	0	0	0	0	0	0	0	0	1.16160368245755	0	0	0	0	0	0	0
ENSG00000275877.1	0	0	0	0	0	0	0	0	0	0	0	0	0	0	0	0	0	0	0	0	0	0	0	0	0	0	0	0	0	0	0	0	0	0	0	0	0	0	0	0	0	0	0	0	0	0	0	0	0	0	0	0	0	0	0	0	0	0	0	0	0	0	0	0	0	0	0	0
ENSG00000275878.1	0	0	0	1	0	0	0	0	0	0	0	0	2	0	0	0	0	0	0	2	0	0	0	0	0	0	1	0	0	0	1	3	0	0	0	0	1	1	4.65710385805969	0	0	0	0	0	0	0	0	0	1.5	0	0	0	0	0	0.915679014530447	0	0	0	1	0	1.12599985207275	0	0	0	0	0	2	4
ENSG00000275880.1	29.2358100491576	27.7043040058759	31.7753514734216	12.4520537818294	42.7658656304254	41.5491586110973	22.233637862272	21.502933924645	27.4125177173923	5.28517337313126	34.8930348512513	9.53888235156418	10.9276391642513	33.3993760746034	23.0090352369701	2.3730170703259	42.1721444064594	17.2488705353281	21.0262195989962	12.1792188865224	22.3031999642938	17.6723376627055	32.783224713404	25.1360573240378	23.8575860371181	22.9095437119552	53.6443584746599	52.5876374440893	36.4213254445896	46.3847875654887	44.6777329915872	22.6083787502403	45.9901765950292	30.1978581476679	25.385008949516	58.2718630855249	27.5286456091452	36.7345623267469	50.1406621817894	25.3033268494101	42.8131826932542	99.6810088060661	27.5979085650037	22.6509076976712	37.6385791073143	32.11524700674	22.4577570150711	1.0844309079721	16.3381437482096	22.0004313016839	43.1217462873724	45.8147658500295	44.3184069630535	42.9979912419594	11.9238247562737	32.9510189413007	28.2873319144375	25.9175745696538	15.4763202953574	57.199443366046	68.2683189720159	29.1720712747099	29.8152139385784	18.7291808681855	50.1384252339898	32.9815710822213	37.2704101105922	31.3482806867636
ENSG00000275881.1	0	5.10089021560198	0.155536105979145	0	5.77582782658113	4.5655425334413	0.244031707816824	4.16712146575297	7.78324090840402	0	8.68446567398859	0	3.85957454049835	0	3.19451452605452	1.29604701277543	2.87023137041598	0	6.80381972589898	0	2.92727982487032	0	5.63774052841026	0.609715640221604	2.83758432427542	4.54064427725541	4.52469826780922	0	0.386613493889995	0.358876686448441	0	6.75407208109743	3.19995981189189	0.332930379031808	0	9.49127102786683	0	2.63433873061905	3.80230408726504	8.78658435892614	5.84345628757842	15.2398177447551	3.63320827029517	0	2.3305362086532	0	8.2779598888294	2.25003467782005	0	0	4.24049401759215	0	9.22215439024556	0	2.20676056741106	2.90364937443799	2.92181852291005	3.73797598318721	2.77350356497642	2.47715478620249	1.22650030811176	1.64552990665644	0	0	1.32580042968661	0	4.16243526444709	6.4495890385238
ENSG00000275882.1	341.937170586929	66.868407723569	41.724871668667	257.817490578026	335.474797710943	374.208639910764	295.741637367572	255.076066162803	415.213344088622	153.200452676657	306.363629919109	41.1002772728768	166.565515255816	181.255583296204	291.804487563224	23.3646070459071	341.096619558462	207.872871032702	219.168296740035	139.578726522024	210.584087193014	187.277393787018	226.087887568812	264.251167915545	128.39478154068	170.475134787066	452.867770992724	432.164621457091	217.309312043304	269.404084870908	433.946317911737	255.849257988881	538.896626845013	193.217706106072	316.253087328521	399.989179559296	306.390771781079	509.786597379147	250.515914969598	414.213728102321	632.749936222807	267.726490466441	114.783297508541	357.72181015691	362.273214211187	266.059900082144	223.044076954215	250.137002731674	261.111579327668	184.971415363973	330.84844601872	469.033176529335	298.017858730356	217.854186457526	199.801698411678	404.202177235642	254.697192501047	201.085333705768	240.337825867934	207.408306993392	270.047858092685	192.947003944197	337.009119775629	179.631608908478	509.033320647958	90.6067092439116	228.9120201454	315.134487385139
ENSG00000275888.1	98.2049298595097	24	57	50	95.0986941960405	74	48.0762579143618	59	102.164407064327	32	137.216061354294	27	52	39	76.1017357824663	18	96.2135488246724	47	67.2004368771497	62.151999882208	56.1525443909554	36	64.0763075911325	64.1641854314199	32	46.1461932196904	177	96.2420305763485	58.0777902215246	94.1082353411119	91.1745884575918	25.0426606769771	132	47.1488845225287	43	94	42	120.081107102121	105	82	121.08101160134	99	2	65	67.1497285105753	63	54.1192313433432	26.1188250147269	20	61	118	88.50780267789	122.102151587828	96	40	61	63.0812465013983	82	57	68	94	35.0584658305474	58.2969283464258	60	170	60	43.0788984211904	51
ENSG00000275894.1	0	0	0	0	0	1	0	0	0	0	0	0	0	0	0	0	0	0	0	0	0	0	0	0	0	0	0	0	0	0	0	0	0	0	0	0	0	0	0	0	0	0	0	0	0	0	0	0	0	0	0	0	0	0	0	0	0	0	0	0	0	0	0	0	0	0	0	0
ENSG00000275895.7	1799.94650188278	646.124758227602	988.284539194956	1416.07141274142	3465.22004605624	2051.80768548597	2195.56345510859	1847.4962252094	3107.37808164716	1145.36281656956	2111.9888891166	804.664493772075	2063.5784442375	1225.29533511456	1871.05720111522	975.583542846134	3487.37161079291	1565.0491936069	1412.62860408373	1556.02526229917	1620.0951578454	2334.04796063953	2522.86926613507	1632.3691006842	1341.19743256391	1650.68204850239	4778.29954653158	4492.98570059387	2548.54100434226	2801.14043986735	3472.56796393472	1238.99478136907	2640.44200275426	2197.90695712293	1416.82336055151	2981.38981386078	1730.07725444578	3296.94995601766	3667.88897610076	3524.41529990072	2462.33451756277	3380.94985766328	808.377226934821	1789.01691991795	2419.64360042948	1873.15094657891	1796.17340170048	2172.49206648271	1805.98957920864	1561.60142235921	2701.7920672188	3839.03041085108	4416.69647947334	2245.39238713213	1223.8100008893	2308.81381880165	1830.74651418113	2501.75683053101	1986.13875607668	2690.11879543539	4037.68046580837	1869.51460923642	3604.65169434015	1675.64316773447	5358.82890951966	2663.32400233318	1344.71248220882	2167.75314718812
ENSG00000275896.5	0	1	2	0	4	3	0	2	9	0	2	0	1	0	2	0	0	1	4	1	4	1	1	2	0	0	3	0	0	0	2	0	14	0	0	0	1	0	0	0	0	13.1020950556751	0	9	1	0	0	0	0	1	3	2	8	0	3	0	2	1	1	2	5	5	0	7	0	0	0	0
ENSG00000275897.1	19.5608586702852	15.9701031971656	9.7760043215323	5.98045174410139	16.9300377139984	22.1484152996839	16.1148566644128	6.75768685926456	7.59358982919226	1.27223281148704	14.5036772142052	10.4915064196939	26.4994817711075	16.7712994883041	18.6588399325215	3.91058736174882	25.8166282381365	3.65454598394542	13.6176812952798	18.4529863454883	9.85792292440011	5.99687771587299	31.6328379799446	14.9020549373477	6.07742707296966	18.3610688565172	20.2272390723538	26.7176288314059	4.54619700887954	11.4403890818152	24.298321997882	15.1452715948617	22.8402790493341	5.99761218716518	7.24835812219681	13.0455345561849	6.69857307281177	25.0031761534775	27.9227491293094	21.1973057292066	50.6864887338661	84.394924635063	18.8619031164976	18.176364954966	15.2426664913945	3.55597283530861	0	13.2148933793132	3.10453377422242	15.2482372903389	16.7081346470194	36.7973159282521	11.261571895969	7.79275778152919	5.47300928267355	8.35798309456128	14.0368282373656	8.55623457722267	13.1953353797984	22.2224621137743	51.3703772577867	14.4277046897215	9.79374741448074	9.57683695681092	38.7365342192027	14.8166549337046	21.938025478552	26.1288513081267
ENSG00000275898.1	19.5992734119588	18.1725458823054	20.5586415494383	10.1942568185424	37.0749968453156	32.8412555009588	17.6969824011986	10.4559470523855	16.1762712596064	2.66928010810726	18.1432782793101	7.12438790766268	21.3462796179912	14.2814929146078	22.3004055484866	4.13986026110402	33.6658733715685	15.8635098303241	13.0020938777536	6.76360432321297	7.77788898096455	6.51631606330272	19.1429426158457	15.7370085956474	7.29614256087284	5.24787565051425	26.618142279748	10.2459048788905	21.9397953732458	13.6202011186349	27.2124378867471	20.4924731207835	28.356831554557	12.2487527163763	31.9948576307162	16.9870406017313	14.77916593802	29.7881206387265	24.6502456553071	19.8096584696977	39.2478668230343	84.0478558346081	31.4022891488173	7.0259489758815	17.0305389160949	18.0104339657886	6.02632874129458	1.00929559393277	9.43681610090934	14.2793725910132	25.4115391974528	21.1698160688824	32.7324354084094	10.8548733435174	5.51526398575892	19.9498229391396	14.7746678731869	17.3184342321499	13.882369339414	19.2876425202291	62.3867694725744	17.2171246811928	17.5000274044811	8.17712898274257	41.2976864433947	13.6478765059628	13.357165106682	48.9733960702095
ENSG00000275900.1	0	0	0	0	0	0	0	0	0	0	0	0	0	0	0	0	0	0	0	0	0	0	0	0	0	0	0	0	0	0	0	0	0	0	0	0	0	0	0	0	0	0	0	0	0	0	0	0	0	0	0	0	0	0	0	0	0	0	0	0	0	0	0	0	0	0	0	0
ENSG00000275901.1	0	1	0	0	0	0	0	0	1.18842657141398	0	1.20589778042183	0	5.45967640932228	5.09416847584611	1	0	0	0	0	0	0	0	4.46126978467538	1.21410746106174	0	0	2.54470702821946	0	0	0	0	3.44704351778718	1.05376579352889	2	0	0	0	0	0	1.22184006976148	1.3196117683646	23.7735845722575	10.6407673694912	0	1	0	0	3	0	0	0	10.7984296750966	0	0	1	0	0	1	0	0	18.7597357447121	2.39830926795749	0	0	2.37042218153584	0	0	4.01841222804764
ENSG00000275902.1	0	0	0	0	0	0	0	0	0	0	0	0	0	0	0	0.327356008092838	0	0	0	0	0	2.34887924666347	0	0	0	9.60850408401533	0	0	0	0	0	0	0	0	0	0	0.674510861171233	0	0	0	0	0	3.15126348865115	1.69630122729173	0	0	0	0	0	15.2363196177357	2.65306433762589	0	0	0	0	0	0	7.55981432738497	0	0	0	0	5.67683012729679	0	0	0	0	0
ENSG00000275904.1	0	0	0	0	0	0	0	0	0	0	0	0	0	0	0	0	0	0	0	0	0	0	0	0	0	0	0	0	0	0	0	0	0	0	0	0	0	0	0	0	0	0	0	0	0	0	0	0	0	0	0	0	0	0	0	0	0	0	0	0	0	0	0	0	0	0	0	0
ENSG00000275905.1	0	0	0	0	0	0	0	0	0	0	0	0	0	0	0	0	0	0	0	0	0	0	0	0	0	0	0	0	0	0	0	0	0	0	0	0	0	0	0	0	0	1	0	0	0	0	0	0	0	0	0	0	0	0	0	0	0	0	0	0	0	0	0	0	0	0	0	0
ENSG00000275906.1	0	1	0	0	0	0	0	0	0	0	0	0	0	0	0	0	0	0	0	0	0	0	0	0	1	0	0	0	0	0	0	0	0	0	0	0	0	0	0	0	0	3	0	0	0	0	0	0	0	0	0	0	0	0	0	0	0	0	0	0	0	0	0	0	0	0	0	3
ENSG00000275908.1	0	0	0	0	0	0	0	0	0	0	0	0	0	0	0	0	0	0	0	0	0	0	0	0	0	0	0	0	0	0	0	0	0	0	0	0	0	0	0	0	0	0	0	0	0	0	0	0	0	0	0	0	0	0	0	0	0	0	0	0	0	0	0	0	0	0	0	0
ENSG00000275909.1	0	0	0	0	8.18769446218003	0	0	0	0	0	3.28462753627585	0	0	0	0	0	0	2.07332520521913	0	0	3.26785646441162	0	0	0	0	2.0238775098081	0	4.95949002815439	5.85110050079757	0	0	0	0	0	3.85886467186473	0	1.07759458870555	0	1.27095408808847	1.05231530362314	0	11.8639954655726	5.78675136942437	0	0	0	0	0	0	0	0	3.09560073922012	0	0	1.05732095869705	0	6.10797896491213	0	4.33920092801987	1.11228329798336	4.03177852889058	1.55431682476208	0	0	0	8.14136595833218	0	3.3150230676708
ENSG00000275910.1	10.2862112211807	2.10754643517153	9.47291372718906	6.18957169179708	18.9325391706531	10.1609792984347	3.05928760410121	6.09070581611856	7.11405949627242	2.05626588542148	7.20204325173337	1.05321346401717	4.0555683542505	1	4.10814810539501	4.18044972590589	12.0576063807698	10.2833808555103	3.14433217893051	4.22576408458512	3.10439949612252	6.25212808933122	4.07833150393301	4.2657908560674	5.12597914660083	13.2881690680706	14.6364877416591	7.12429854277475	8.26682511226192	9.16875468886157	16.4003279956453	2.10922824178672	15.733711872325	7.02464319150561	5.06053640472157	17.2691980212363	6.06285637093042	9.49747704277085	19.5043039619802	16.9018643084366	21.8969923758235	5.05582681748189	9	9.23438705565921	20.2047936525118	3.10585617900634	0	18.0798317831289	4.06967591672337	1.03745403073774	6.05464804975667	10.3718418957943	14.7051641704177	4.2376442754108	6	10.1793227928424	11.2921797765014	12.2687054052802	8.29768180861273	19.8062806111558	16.7751573857315	0	5.25654621122256	7.14950271185512	30.613589962565	0	15.3260853738154	5.18024030446253
ENSG00000275915.1	0	0	0	0	0	0	0	0	0	0	0	0	0	0	0	0	0	0	0	0	0	0	0	0	0	0	0	0	0	0	0	0	0	0	0	0	0	0	0	0	0	0	0	0	0	0	0	0	0	0	0	0	0	0	0	0	0	0	0	0	0	0	0	0	0	0	0	0
ENSG00000275919.1	0	0	0	0	0	0	0	0	0	0	0	0	0	0	0	0	0	0	0	0	0	0	0	0	0	0	0	0	0	0	0	0	0	0	0	0	0	0	0	0	0	2	0	0	0	0	0	0	0	0	0	0	0	0	0	0	0	0	0	0	0	0	0	0	0	0	0	0
ENSG00000275923.1	0	0	0	0	0	0	0	0	0	0	0	0	0	0	0	0	0	0	0	0	0	0	1	0	0	0	0	0	0	0	0	0	0	0	0	0	0	0	0	0	0	1	0	0	0	0	0	0	0	0	0	0	0	0	0	0	0	0	0	0	0	0	0	0	0	0	0	0
ENSG00000275924.1	0	0	0	0	0	0	0	0	0	0	0	0	0	0	0	0	0	0	0	0	0	0	0	0	0	0	0	0	0	0	0	0	0	0	0	0	0	0	0	0	0	0	0	0	0	0	0	0	0	0	0	0	0	0	0	0	0	0	0	0	0	0	0	0	0	0	0	0
ENSG00000275927.1	0	2	0	1	1	3	0	0	0	0	0	0	0	0	0	2	0	1	1	0	0	0	0	0	0	0	0	2	0	3	0	0	1	1	1	0	2	3	0	0	3	1	0	0	2	0	0	0	0	0	1	0	2	0	1	0	2	2	0	9	2	3	0	0	0	0	4	0
ENSG00000275928.2	0	0	0	0	0	0	0	0	0	0	0	0	0	0	0	0	0	2.08931545341872	0	0	0	0	0	0	0	0	0	0	0	0	0	0	0	0	0	0	0	0	0	0	0	0	0	0	0	0	0	0	0	0	0	0	0	0	0	0	0	0	0	0	0	0	0	0	0	0	0	0
ENSG00000275929.1	0	2	0	0	0	0	0	0	0	0	0	0	0	0	0	0	0	0	0	0	0	0	0	0	0	0	0	0	0	0	0	0	0	0	0	0	0	0	0	0	0	0	0	0	0	0	0	0	0	0	0	0	0	0	0	0	0	0	0	1	0	0	0	0	0	0	0	0
ENSG00000275930.1	0	0	0	0	0	0	0	0	0	0	0	0	0	0	0	0	0	0	0	0	0	0	0	0	0	0	0	0	0	0	0	0	0	0	0	0	0	0	0	0	0	0	0	0	0	0	0	0	0	0	0	0	0	0	0	0	0	0	0	0	0	0	0	0	0	0	0	0
ENSG00000275933.1	0	0	0	0	0	0	0	0	0	0	0	0.25	0	0	0	0	0.25	0	0.25	0	0	0	0	0	0	0	0	0	0	0	0	0	0	0	0	0	0	0	0.25	0	0	0.25	0	0	0	0	0	0	0	0	0	0	0	0	0	0	0	0	0	0	0.5	0	0	0	0	0	0	0
ENSG00000275936.1	3	4	2	2	8	10	9	5	10	2	2	1	0	7	8	1	13	5	2	5	5	2	7	2	2	0	10	24	1	9	8	0	13	8	6	11	0	8	1	6	13	11	1	7	5	11	0	0	3	6	5	7	12	3	2	2	2	4	4	11	11	4	4	13	12	9	7	8
ENSG00000275939.1	0	0	0	0	0	0	0	0	0	0	0	0	0	0	0	0	0	0	0	0	0	0	0	0	0	0	0	2	0	0	0	0	0	0	0	1	0	0	0	0	0	0	0	0	0	0	0	0	0	0	0	0	0	0	0	0	0	0	0	0	0	0	0	0	0	0	1	0
ENSG00000275940.1	0	0	1	0	0	0	0	0	0	0	0	0	0	0	0	0	0	0	0	0	0	0	0	0	0	0	1	0	4	0	0	0	0	0	0	0	0	0	2	0	0	0	0	0	0	0	0	0	0	0	0	0	0	0	0	0	2	0	0	0	0	0	0	0	0	0	0	0
ENSG00000275942.1	0	0	0	0	0	0	0	0	0	0	0	0	0	0	0	0	0	0	0	0	0	0	0	0	0	0	0	0	0	0	0	0	0	0	0	0	0	0	0	0	0	0	0	0	0	0	0	0	0	0	0	0	0	0	0	0	0	0	0	0	0	0	0	0	0	0	0	0
ENSG00000275944.1	0	0	0	1	0	0	0	2	4	0	0	1	0	1	0	1	0	0	0	0	0	0	2	1	1	0	0	0	0	0	0	2	2	0	0	0	0	0	0	0	0	11	2	0	0	0	0	0	0	0	0	4	0	0	1	0	0	0	0	0	1	1	0	0	0	0	0	1
ENSG00000275945.1	0	5.94624468535298	3.09292691527906	0	0	1.22598982772118	2.54363004774493	0	2.60395146667055	0	1.08458009971265	1.08799055376971	0	6.33842516123937	0	0	1.23903179424556	0	1.11400046154329	0	1.139481571937	1.2616050765896	0	1.35207560320729	0	0	1.14221421926545	0	0	0	0	0	4.7225624473247	1.07591411882303	0	0	0	0	0	0	1.16484542729929	9.43251458085958	0	0	2.22192554808102	3.48112543467249	0	3.44544489172483	0	2.53331171163396	0	0	5.98666905084887	0	2.42733354402974	6.00067593233732	3.42983389203779	1.22349827374514	3.43418994192056	1.26989067662554	1.00316343303466	4.57183700685995	2.60861226449849	2.39921968193744	4.35060394778835	3.28927778611908	0	5.74343887449554
ENSG00000275948.1	0	0	0	0	0	0	0	0	0	0	0	0	0	0	0	0	0	0	0	0	0	0	0	0	0	0	0	0	0	0	0	0	0	0	0	0	0	0	0	0	0	0	0	0	0	0	0	0	0	0	0	0	0	0	0	0	0	0	0	0	0	0	0	0	0	0	0	0
ENSG00000275950.1	0	0	0	0	0	0	0	0	0	0	0	0	0	0	0	0	0	0	0	0	0	0	0	0	0	0	0	0	0	0	0	0	0	0	0	0	0	0	0	0	0	0	0	0	0	0	0	0	0	0	0	0	0	0	0	0	0	0	0	0	0	0	0	0	0	0	0	0
ENSG00000275953.1	0	0	0	0	0	0	0	0	0	0	0	0	0	0	0	0	0	0	0	0	0	0	0	0	0	0	0	0	0	0	0	1	0	0	0	0	0	0	0	0	0	0	0	0	0	0	0	0	0	0	0	0	0	0	0	0	0	0	0	0	2	0	0	0	0	0	0	0
ENSG00000275954.5	52.464055616258	111.125511903276	0	37.5152522202185	0	0	0	0	0	0	13.6611929985756	0	0	7.07559976611097	0	0	0	38.5635901863653	0	0	26.3104449864077	0	22.0749919105316	0	0	0.0104309347033363	0	69.1094600663158	0	6.10843196045952	0	56.1455502031854	0	15.3615916401091	0	0	0	80.1344440196898	2.977152781238	0	12.2492947496061	0	0	4.29636809099914	19.7856391212489	24.6678178920794	0	0	0	33.6515348247738	41.1682637069443	0	20.4135507105059	0	32.75485631802	102.271055687361	0	25.7791664273186	4.10211398960503	0	0	3.25253950495798	0	17.8381051379128	0	0	51.475876664134	0
ENSG00000275956.1	1	3	3	2	3	10	2	7	17	1	6	2	2	3	7	1	12	5	8	3	4	2	5	8	2	0	19	6	3	13	13	1	8	7	19	9	2	6	21	0	21	7	2	3	8	5	0	8	2	7	4	6	9	5	4	4	14	4	7	8	15	1	4	1	15	0	6	11
ENSG00000275958.1	0	0	0	0	0	0	0	0	0	0	0	0	0	0	0	0	0	0	0	0	0	0	0	0	0	0	0	0	0	0	0	0	0	0	0	0	0	0	0	0	0	0	0	0	0	0	0	0	0	0	0	0	0	0	0	0	0	0	0	0	0	0	0	0	0	0	0	0
ENSG00000275959.1	0	0	0	0	0	0	0	0	0	0	0	0	0	0	0	0	0	0	0	0	0	0	1	0	0	0	0	0	0	0	0	2	0	0	0	0	0	0	0	0	0	3	0	0	0	0	0	0	0	0	0	0	0	0	0	0	0	0	0	0	0	0	0	0	0	0	0	0
ENSG00000275961.1	0	0	0	0	0	0	0	0	0	0	0	0	0	1.23218978217762	0	0	0	0	0	0	0	0	0	0	0	0	0	0	0	0	0	0	0	0	0	0	0	0	0	0	0	3.32325025567448	0	0	0	0	0	0	0	0	0	0	0	0	0	0	0	0	0	0	1.27007077302909	0	0	0	0	0	0	0
ENSG00000275963.1	9.42718708633609	6	10.7649705906039	5	15.8203511344597	22.7156166243249	9	9.7825489712689	24.8377858363022	6	13	4	6	10.5904222779853	14.4321760452964	5	21	9.82685564332739	11	10	7	10.9007589334152	14.2606988583764	11.6903481637034	4	11	22.1093040572064	7	3	14	18	7.77194336198571	19.7299295809634	16.7537285925815	20.5005172061396	17.8219756665308	12.7909119883739	19.3686105873685	36	12.6521104177895	8	33.3671079893419	5	6	10	2	6	4	2	2	7	5	17	6	11	11	9	14.8239757018502	7.83008807621722	35.8886300394646	23.319190565325	15	4.53450193071947	5	27.4287732307097	35	2	17.1798044951609
ENSG00000275964.1	24	11	10	23	37	37	13	21	38	9	33	13	28	12	24	12	41	10	35	7	21	28	30	24	17	9	36	48	28	40	50	12	57	41	38	26	34	49	33	34	15	55	15	14	53	16	1	50	5	12	35	46	47	24	22	39	26	27	40	67	45	20	35	31	60	16	13	16
ENSG00000275965.1	0	0	0	0	0	0	0	0	0	0	0	0	0	0	0	0	0	0	0	0	0	0	0	0	0	0	0	0	0	0	0	0	1	0	0	0	0	0	0	0	0	0	0	0	0	0	0	0	0	0	0	0	0	0	0	0	0	0	0	0	1	0	0	0	0	0	0	0
ENSG00000275967.1	0	0	0	0	0	0	0	0	0	0	0	0	0	0	0	0	0	0	0	0	0	0	0	0	0	0	0	0	0	0	0	0	0	0	0	0	0	0	0	0	0	0	0	0	0	0	0	0	0	0	0	0	0	0	0	0	0	0	0	0	0	0	0	0	0	0	0	0
ENSG00000275968.1	0	0	0	0	0	0	0	0	0	0	0	0	0	0	0	0	0	0	0	0	0	0	0	0	0	0	0	0	0	0	0	0	0	0	0	0	0	0	0	0	0	0	0	0	0	0	0	0	0	0	0	0	0	0	0	0	0	0	0	0	0	0	0	0	0	0	0	0
ENSG00000275969.2	0	1.04913369537109	0.333333333333333	0	0	0	0	0	0	0	0	0	0.52073048483411	1.90870353515769	0	0	0	0	0	0.377736802946659	0	0	0	0	0	0	0	0	0	0.458193191773564	0	0	0	0	0	0	0	0	0	0	4.16870407177777	10.7935919836579	0	2	0	0	0	0	0	0	0	0	0	0	0	0	0	0	0	0	2.35281698245421	0	0	0	2.63391545457691	0	0.458474941800905	0
ENSG00000275971.1	0	0	0	0	0	0	0	0	0	0	0	0	0	0	0	0	0	0	0	0	0	0	0	0	0	0	0	0	0	0	0	0	0	0	0	0	0	0	0	0	0	0	0	0	0	0	0	0	0	0	0	0	0	0	0	0	0	0	0	0	0	0	0	0	0	0	0	0
ENSG00000275975.1	0	0	0	0	0	1.03401370806596	0	0	0	0	1.86547869697738	0	1.17573351939992	1.35201549368485	0	0	0	1	1.05051233059865	1.43432811263118	0	0	0	2.01424764296822	0	0	2	0	1.23015205411304	1.00903900542918	6.27680857484051	1.18328833686779	1.12330016549965	0	0	0	1	2	3.01782268520913	0	0	6.31589212796631	0	1	0	7	0	0	0	0	0	0	2.03808618938404	1	0	2.00428956742837	0	0	0	0	4.52824723087473	1.12396147903925	0	0	0	0	0	0
ENSG00000275976.5	0	4.27020892606565	27.5668796368034	1.40631880702823e-08	46.4653445432942	16.5908860117378	0	0.00025105268550941	34.9827235774199	8.69658457264271	0	10.416496322116	85.0339413431737	0	0	21.6998134453495	0.000179615551796845	38.115925674762	56.5237134072627	0	31.2917885221327	6.77131399029479e-07	22.7220844478633	19.9966615897207	5.39935505217206	20.0290653172647	0	20.4251332102148	100.673385050797	1.62213655215265e-08	0.000118951556230628	45.0411205104911	7.74381053798734e-05	51.1539420727831	60.5004189700337	16.5199714327035	22.6023882192144	4.82813301164214e-07	94.1097138002271	17.6009559728216	0	46.76645315278	77.415712277566	55.961794701543	39.6063036973283	17.1701838087428	11.4366549182967	5.75362774820862	6.44530153089425	27.8407106887687	0	96.1343757311881	2.02523089901299e-07	19.0636915545354	0.00128349932690958	18.4204994677104	24.1260684075431	11.8405024241757	34.2874424763008	22.3577526062984	0.0208555683950793	64.7732373048139	3.53061811578043e-07	4.27276837730261e-08	0	12.9359349700986	56.4789032871014	9.45064570726571
ENSG00000275978.1	0	0	2.40865365077558	2.60701401507923	1.96438264462653	2.3220737262789	0	1.00385390468509	4.15391175962527	1.2368188816635	2.3718443526914	1.0304862251424	10.9757569537088	22.8414378451245	0	1.32495893072551	0	0	0	2.12487108153481	2.84234412261102	1.89232220939867	8.42581115811721	0	1.10844718372831	2.37651375145183	4.16751574938845	3.9777613426588	2.35265144729091	0	2.47676328423135	0	2.064544766702	0	3.63104588132206	0	4.34627892885114	0	0	0	1.50582760057166	67.456555785143	4.54835898210395	0	2.49508658084978	6.02071558950757	3.88900748963618	0	0	1.06752880162507	2.32683985612524	4.70476862118917	0	2.47653973825753	0	1.27040759831297	0	0	4.25067176263543	1.49917169700364	41.6474280058512	6.7327342477398	0	0	1.14258017006135	2.4250763764753	4.55046784603622	6.28707526524551
ENSG00000275980.1	0	0	0	0	0	0	0	0	0	0	0	0	0	0	0	0	0	0	0	0	0	0	3	0	0	0	0	0	0	0	0	0	0	0	0	0	0	0	0	0	0	0	0	0	0	0	0	0	0	0	0	0	0	0	0	0	0	0	0	0	0	0	0	1	0	0	0	0
ENSG00000275981.1	0	0	0	0	0	0	0	0	0	0	0	0	0	0	0	0	0	0	0	0	0	0	0	0	0	0	0	0	0	0	0	0	0	0	0	0	0	0	0	0	0	0	0	0	0	0	0	0	0	0	0	0	0	0	0	0	2	0	0	1	0	0	0	0	0	0	0	0
ENSG00000275982.1	0	0	0	0	0	0	0	0	0	0	0	0	0	0	0	0	0	0	0	0	0	0	0	0	0	0	0	0	0	0	0	0	0	0	0	0	0	0	0	0	0	0	0	0	0	0	0	0	0	0	0	0	0	0	0	0	0	0	0	0	0	0	0	0	0	0	0	0
ENSG00000275989.2	0	1	0	0	0	0	1	0	1	0	0	0	0	0	0	0	3	0	0	1	0	0	0	0	0	0	0	0	0	0	0	0	0	0	0	0	0	0	0	0	0	0	0	0	0	0	0	0	0	0	1	0	0	0	0	0	0	0	1	0	0	0	0	0	0	0	0	0
ENSG00000275992.1	0	0	0	0	0	0	0	0	0	0	0	0	0	0.75	0	0	0	0	0	0	0	0	0	0	0	0	0	0	0	0	0	0	0	0	0	0	0	0	0	0	0	0	0	0	0	0	0	0	0	0	0	0	0	0	0	0	0	0	0	0	0	0	0	0	0	0	0	0
ENSG00000275993.3	45.1	42.1010294469715	64.3813044933261	103	101.260234618147	200.691252094805	14.25	256	102.349054345224	35.7132870481207	45.7304285372277	71	40.25	27.3122464691255	77.6707965379993	39.1975101747666	161.331081081081	122.918918918919	125.166218428438	23.7211948790897	88.6027052908786	139.265227948972	155.156811108451	0	62.0627244433804	66.1818181818182	136.08	263.089615931721	256	253.09152293885	158.800095703456	12.7204071001953	397.94118409066	282	67.9288762446657	174.607090778506	152.434761790759	115.676412354226	243.6	117.518518518519	242.599114570479	296.565997129282	48.9968877184582	268.48079658606	350	78.3333333333333	99.168361688137	64	162.405308135779	29.8000000000001	164	135.843118762903	292.183338970434	132.721644612476	52.1019391908068	126	0	154.187766714082	237.681818181818	277.977272727272	301.004213550395	148	245.281389426948	284.448960238434	211.454085664612	107.2	122.462327449717	105.87443133689
ENSG00000275994.1	0	0	0	0	0	0	0	0	0	0	0	0	0	0	0	0	0	0	0	0	0	0	0	0	0	0	0	0	0	0	0	0	0	0	0	0	0	0	0	0	0	0	0	0	0	0	0	0	0	0	0	0	0	0	0	0	0	0	0	0	0	0	0	0	0	0	0	0
ENSG00000275995.1	0	0	0	0	0	2	3	0	1	0	0	0	1	0	0	1	2	0	0	1	0	3	0	2	1	0	0	0	0	0	1	4	0	0	0	1	0	1	0	0	0	4	0	1	1	4	0	0	0	4	0	0	6	0	1	1	0	1	0	5	5	2	1	0	4	0	0	4
ENSG00000275996.1	0	0	0	0	0	0	0	0	0	0	0	0	0	0	0	0	0	0	0	0	0	0	0	0	0	0	0	0	0	0	0	0	0	0	0	0	0	0	0	0	0	0	0	0	0	0	0	0	0	0	0	0	0	0	0	0	0	0	0	0	0	0	0	0	0	0	0	0
ENSG00000275997.1	0	0	0	0	0	0	0	0	0	0	0	0	0	0	0	0	0	0	0	0	0	0	1	0	0	0	0	0	0	0	0	0	0	0	0	0	0	0	0	0	0	0	0	0	0	0	0	0	0	0	0	0	0	0	0	0	0	0	0	0	0	0	0	0	0	0	0	0
ENSG00000276002.1	1.00106780758453	1.90991004442575	0	1.37218106425213	2.11279907245458	0	1.66551746712623	0.975824618165339	15.2388743917017	0.980668804952814	1.72623445300112	1.25297427006584	1.8390065950735	0	3.92632953500288	3.39808944539168	0	0.960922607022902	0.810004749890722	0	4.00803270630746	0	1.59424355377267	3.39251810326461	0	4.79168518013321	5.42479863271159	6.2619918662497	5.07426042486418	2.73460005631765	0	5.50459909293922	4.28565089544731	0	3.51344192672901	3.21515714480716	1.89555021672366	0.582271208501032	5.56675198892551	7.26117782818156	4.44912346625066	15.2106157847423	2.83743815773771	8.36142308026648	1.55495758796059	2.58243013228294	0.147149442376571	7.06711474998333	2.31466857742483	0	0.868507805448112	0	4.08007251840406	3.36300435029064	4.3792238200938	1.98196944250574	7.74867473276594	0	0.343906674987697	0	7.53560251724087	6.38756141149851	2.68693197482978	2.97062303062891	3.71850016071059	0	2.39189617752455	7.40154220103681
ENSG00000276003.1	0	0	0	0	0	0	0	0	0	0	0	0	0	0	0	0	0	0	0	0	0	0	0	0	0	0	0	0	0	0	0	0	0	0	0	0	0	0	0	0	0	0	0	0	0	0	0	0	0	0	0	0	0	0	0	0	0	0	0	0	0	0	0	0	0	0	0	0
ENSG00000276006.1	0	0	0	0	0	0	0	0.378226821671908	0	0	0	0	0	0	0	0.180681442304135	1	0	0	0	0	0	7.8405737208816	0	0	2.24944789109159	0	2.25619102979832	1.11832663806892	0	0	0	2	0	0	0	0	0.449200634083937	0	0	0	0	0	0	0	0	0	0	1.29242628186648	0	0	8.87973708081398	0	0	0	0	0	0	0	0	0	6.23057769693024	0	0	2.07383436465517	0	0	0
ENSG00000276007.1	8.01339754049006	8.6843217723886	15.7699824596473	16.0920546227316	16.7586068315105	16.8611464487375	16.152534044436	14.9964736950241	32.3384344260931	16.0815805704802	14.8735496088047	11.6002795368174	12.8003612763134	22.433181560914	27.9448419400882	3.35527239510786	24.3735898764155	10.3324443583451	15.7043387278762	11.8877096585146	15.7852090405549	14.5648804866014	31.8663473744224	14.0270645491349	16.3143130415945	11.2145851013669	35.3458691378843	48.6027487027147	19.771341766519	15.680131310568	25.72701531383	20.2982308867211	54.0088278590537	29.707974099356	16.5291058485191	30.9291963003971	16.87237156876	23.355579301742	47.3951562354374	29.5561506808967	41.1869707107873	76.2600314789136	24.441208484835	12.6468678942956	30.263335508747	1.09291596843232	14.1374541095245	1.08049062188591	22.7895224621307	19.9526327624499	28.3523573706804	54.6396883156491	24.1568581493412	21.5152666028356	16.0292933803961	25.8247020804962	38.3548564251756	22.724522300125	29.7802811792535	33.3228308196082	90.2791021673441	14.9176076257258	15.4890891295714	20.7289492537624	56.0575915332503	12.757244650003	14.0058689605767	33.7278223955513
ENSG00000276012.1	0	0	0	0	0	0	0	0	0	0	0	0	0	0	0	0	0	0	0	0	0	0	0	0	0	0	0	0	0	0	0	0	0	0	0	0	0	0	0	0	0	0	0	0	0	0	0	0	0	0	0	0	0	0	0	0.873955336347445	0	0	0	0	0	0	0	0	0	0	0	0
ENSG00000276014.1	5.30695767619964	0.467160039013137	1.22951883383357	1.78650109589889	2.48585455000471	2.52245279944639	7.24160736808679	5.63913095384939	7.67465568233259	0	1.79487502019643	0	3.74142431351037	4.15454185843014	4.48598018930101	0	0.085449918545767	1.27808230860593	0	0.542724959272883	0	0.679093831424409	11.8882401588872	3.21482356275472	3.43800715762133	4.58543328275949	0	0	8	0.390299945697178	1.72037205640043	4.42200373034915	14.7667682077582	0	1.37310700273554	2.38145608446484	4.02562040020318	3.49072177678703	8.3330364717927	0	0.160505920978331	14.3127657388385	5.19935157426415	4.82398946638767	1.8714581625527	0	4.77794608518593	0	0	4.8134323560453	2.99158158887704	22.8496073432293	4.14077180964328	1.31891974452431	3.61893510690939	4.21919202053009	3.35256722349731	8.08307912976074	1.55082174287359	10.7750944138378	9.55840267914904	3.91066103564802	0.314087438909325	5.86193511899753	3.47632006049385	4.80579488483676	1.77642054298451	14.2345096795445
ENSG00000276015.1	0	0	0	0	0	0	0	0	0	0	0	0	0	0	0	0	0	0	0	0	0	0	0	0	0	0	0	0	0	0	0	0	0	0	0	0	0	0	0	0	0	0	0	0	0	0	0	0	0	0	0	0	0	0	0	0	0	0	0	0	0	0	0	0	0	0	0	0
ENSG00000276019.1	0	0	0	0	0	0	0	0	0	0	0	0	0.91469948688809	0	0	0	0	0	0	0	0	0	0	0	0	0	0	0	0	0	0	0	1	0	0	0	0	0	0	0	0	0.490021143601461	0	0	0	0	0	0	0	0	0	0	3	0	0	0	0	0	0	0	0	0	0	0	0	0	0	0
ENSG00000276023.5	47	41	43	61	37	94	81	54	55	34	60	33	40	11	74	27	61	58	69	58	45	50	61	57	42	35	109	105	72	58	151	42	102	87	87	116	103	101	104	99	123	56	51	73	138	34	83	42	53	63	71	87	112	57	42	77	78	86	101	92	159	44	80	43	113	56	43	83
ENSG00000276027.1	0	0	0	0	0	0	0	0	0	0	0	0	0	0	0	0	0	0	0	0	0	0	0	0	0	0	0	0	0	0	0	0	0	0	0	0	0	0	0	0	0	0	0	0	0	0	0	0	0	0	0	0	0	0	0	0	0	0	0	0	0	0	0	0	0	0	0	0
ENSG00000276029.1	0	0	0	0	0	0	0	0	0	0	0	0	0	0	0	0	0	0	0	0	0	0	0	0	0	0	0	0	0	0	0	0	0	0	0	0	0	0	0	0	0	0	0	0	0	0	0	0	0	0	0	0	0	0	0	0	0	0	0	0	0	0	0	0	0	0	0	0
ENSG00000276030.1	0	0	0	0	0	0	1	0	0	0	1	0	0	0	2	1	1	0	1	2	0	1	2	0	0	0	0	1	0	0	0	1	1	0	2	0	0	0	3	0	0	2	0	4	1	0	0	0	1	1	1	0	0	1	2	0	1	2	3	3	1	4	1	0	3	0	0	2
ENSG00000276031.1	0	0	0	0	0	0	0	0	0	0	0	0	0	0	0	0	0	0	0	0	1	0	0	0	0	0	0	0	1	0	0	0	0	0	0	0	0	1	0	0	1	0	0	0	0	0	0	0	0	0	0	2	0	0	0	0	0	0	0	0	1	0	0	0	0	0	0	0
ENSG00000276036.1	0	0	0	0	0	0	0	0	0	0	0	0	0	0	0	0	0	0	0	0	0	0	0	0	0	0	0	0	0	0	0	0	0	0	0	0	0	0	0	0	0	0	0	0	0	0	0	0	0	0	0	0	0	0	0	0	0	0	0	0	0	0	0	0	0	0	0	0
ENSG00000276039.1	0	0	0	0	0	0	0	0	0	0	0	0	0	0	0	0	0	0	0	0	0	0	0	0	0	0	0	0	0	0	0	0	0	0	0	0	0	0	0	0	0	0	0	0	0	0	0	0	0	0	0	0	0	0	0	0	0	0	0	0	0	0	0	0	0	0	0	0
ENSG00000276040.4	6.56613165110527	12.9017326092578	8.33333333333333	4	21.933386351014	16.9234651485497	5.09782766938519	7	15.0678566453726	6	10.2539973428019	1	18.8610773548298	29.5242541716927	9.00264064372757	6.1871263552794	15.9397517758447	10.030337193742	8.88233548235944	5.50367665778009	7.22831994737711	6	23.1852536028553	7.73452814337721	6.55706989614127	12	19	14.3450041837187	5.02056222883245	8.45819319177356	9.08970452679424	15.7959993282894	18.5811448382688	0	4	13.7391442301867	6.72801739027991	15.220722960144	14.2367277935527	20.0796537922048	19.4209980281242	48.4333673401105	11.7213036916862	15.1792221820891	7	6.22936267828688	4.32929030681639	14.3041650294926	18	2.5	29.8359391371579	12.0796091650517	12	10	6.19425347699938	7.06199211670941	6.16998492104578	9	5.77751180354107	9.12247234253301	62.6362182791305	12	17	17.1305180574603	34.7799480740539	0	6.45847494180091	14.1411644835214
ENSG00000276043.5	241.541042820606	135.12620557922	180.160128565156	185.914286695047	267.450658965848	313.095100052979	191.749268649893	258.169303514349	292.244755496153	74.4732505268065	177.738380924913	136.045393141396	140.511714491215	64.872347179748	274.472348783507	74.3780719328248	341.336198214322	139.459629972105	209.694936272907	124.42588571072	136.644547303324	195.115999115823	305.102333700141	286.517841866744	115.007632826253	143.69303066967	457.805790975844	409.527035300177	247.818189135857	244.478520897223	319.394954894653	157.859755891192	452.982670680099	304.689748304642	152.036280359499	342.92265277109	207.051830947929	371.102437534362	518.68493516657	251.339934201629	610.034245060839	635.997927155562	105.912879085237	291.814257240124	370.189761567138	114.355537868147	204.16164493125	71.9679598669362	229.013979624817	286.253697709214	275.895612044216	281.868238473898	409.402937684885	276.068218222074	154.36495392244	281.353725772936	503.021337665012	240.694618883325	261.013526135557	332.442661608735	488.150208546354	176.484065051465	258.425131829059	280.859900363169	407.410643407395	224.241760950441	173.613997677739	270.325249225598
ENSG00000276045.3	1073.35265317927	577.784097224538	847.138043167252	953.374295468316	1060.55158267447	1454.46261217125	922.963671790504	957.939248264676	1387.08116200269	652.735010552136	1096.0089867218	440.640745415433	927.210914893861	463.067134264142	1313.47091973456	507.730054249736	1172.86175233167	830.931011899847	1081.35121814348	924.342758799001	730.777478504237	941.693370704672	1095.09246538986	1204.45993551953	760.783179759104	750.682094056071	1759.95640665512	1619.74753854116	1261.75042385556	1060.97979884606	1939.52883014278	876.959688683058	1903.11283358628	1136.59434960257	1063.94112144827	1441.18043785288	1258.68532307011	1581.79432519703	1340.10021852132	1670.63823316604	1992.50449287408	1483.98005911418	591.613219344191	998.464873838185	1854.54567963259	965.162069893428	554.142633241549	829.200465391317	894.072482628953	851.210637412743	1490.48580009655	1436.04730033067	1631.33633641796	865.758348733014	955.551838256372	1305.68928331132	1273.44648247396	1140.19540953132	1311.81685664489	1240.06167555283	2300.18495201639	1173.49405217372	1390.58153418813	1073.19357204854	2802.37780194081	1715.86462441873	767.865988194681	1237.68079804995
ENSG00000276046.1	0	0	0	0	0	0	0	0	0	0	0	0.26585064554143	2.2047191987568	0	0	0	2.8781279947399e-05	1.92010379240523e-06	0	0	0.239562099584555	0	0	0	0	0	0	0	0	0	0	0	0	0	0	0	0	0.000188979975812603	0	0	0	71.1396976151193	0	0	0	0	0	0	0	0	0	0	0	0	0	0	0	0	0	0	0	0	0	0	0	0	0	0
ENSG00000276047.1	0	0	1.00095133825048	0	3	2.00040514112941	0	2.34890472163718	1.46470086793396	1.86600712760502	0	0	0	0	0	0	1.03652546782696	0	2.00041506800935	0	0	0.345523664317217	0.077731632542064	0	0	1.00030349991391	2.00029715429292	0.194016064186087	0.996480397995473	5.38121878271899	1.00034076106591	0	0	0	0	0	0	0	0	0	0	4.84319170141451	0	0	6.12920501423014	0	0	0	0	0	2.00036390937397	6.00267021285709	1.00042437651556	1.14240251906738	0.453759754200695	0	4.72499403967228	0	0.0451694982974064	0	3.07575455160976	1.5490048593114	0	2.00129693112322	3.449181876012	0	0	0
ENSG00000276048.1	0	0	0	0	0	0	0	0	0	0	0	0	0	0	0	0	0	0	0	0	0	0	0	0	0	0	0	0	0	0	0	0	0	0	0	0	0	0	0	0	0	1	0	0	0	0	0	0	0	0	0	0	0	0	0	0	0	0	0	0	0	0	0	0	0	0	0	0
ENSG00000276050.1	0	0	0	0	0	0	0	0	0	0	0	0	0	0	0	0	0	0	0	0	0	0	0	0	0	0	0	0	0	0	0	0	0	0	0	0	0	0	0	0	0	0	0	0	0	0	0	0	0	0	0	0	0	0	0	0	0	0	0	0	0	0	0	0	0	0	0	0
ENSG00000276054.1	10.0471093397276	8.14981753268653	8.7503196592172	6.96511208950074	14.9613313516119	17.0102296895054	7.75385433226761	10.654686093851	17.3181590944715	4.17391558315999	10.0848874098652	7.20298224010761	18.7843251870742	19.0407145983955	20.5657025600938	5.01503999264887	13.864808686548	8.18759895948138	12.3670800563595	13.5549238224909	9.74589774914693	4.93340434364044	22.3535743426104	13.7831608377203	6.95751520919647	3.04395635163607	13.6949374390164	17.3700077833791	8.05707759926209	11.6755891176336	19.0298301252919	7.64393012181844	16.0583747434864	13.6726020557952	12.4278560151538	20.9230338461734	5.18559951795145	9.90180187972426	16.7188241948521	20.2518114243784	7.92328556610382	54.8421182085418	15.37672764836	14.0383013468315	16.7486032007195	18.5302884767566	17.4713297176987	7.80359364193356	2.51132735610294	8.29160761300452	10.5015403813623	18.1222861531453	12.3595872159437	15.659708381472	12.201194947105	3.90945483423067	10.9622865203942	4.05264701944755	16.8892239635622	10.1151463518227	31.4762500153669	23.8936238986683	12.4314375647666	8.63871834450755	28.0208470406034	11.920457869925	7.27358970377993	12.8251897432384
ENSG00000276055.1	0	0	0	0	0	0	0	0	0	0	0	0	0	0	0	0	0	0	0	0	0	0	0	0	0	0	0	0	0	0	0	0	0	0	0	0	0	0	0	0	0	0	0	0	0	0	0	0	0	0	0	0	0	0	0	0	0	0	0	0	0	0	0	0	0	0	0	0
ENSG00000276057.1	0	0	0	0	0	0	0	0	0	0	0	0	0	0	0	0	0	0	0	0	0	0	0	0	0	0	0	0	0	0	0	0	0	0	0	0	0	0	0	0	0	0	0	0	0	0	0	0	0	0	0	0	0	0	0	0	0	0	0	0	0	0	0	0	0	0	0	0
ENSG00000276058.1	2	1	2	2	0	3	1	3	0	0	0	0	1	0	2	0	4	1	5	3	1	1	1	0	1	1	4	1	0	0	3	2	7	8	0	4	1	11	7	0	2	4	0	3	3	0	0	0	0	1	4	6	7	4	2	0	4	0	3	4	2	0	0	0	8	0	0	0
ENSG00000276063.1	0	0	0	0	0	2	0	0	0	0	0	0	0	0	0	0	0	0	0	0	0	0	0	0	0	0	0	0	0	0	0	0	0	7	0	0	0	0	1	0	0	0	0	0	0	0	0	0	0	0	0	0	0	0	0	0	0	0	1	0	1	0	0	0	1	6	0	0
ENSG00000276064.1	0	0	0	0	0	0	0	0	0	0	0	0	0	0	0	0	0	0	0	0	0	0	0	0	0	0	0	0	0	0	0	0	0	0	0	0	0	0	0	0	0	0	0	0	0	0	0	0	0	0	0	0	0	0	0	0	0	0	0	0	0	0	0	0	0	0	0	0
ENSG00000276067.2	1	4.15553922576471	0	0	0	5.03651790871352	0	0	0	1	0	0	0	4.00033496135758	0	0	1	1.0098074729062	0	0	0	0	0	0	1.00540526119719	6	5.03768738076909	2.00262731111507	0	0	0	0	2.01860645870663	0	0	2.00283113351864	3.04487512175687	2.0027466493937	1.01080607108771	9.05212159817757	2.00750132545111	7.66142971208584	7	0	3.03500095098639	8	0	0	5	0	2.00935505249353	4	2.01647218748778	0	1.01191426879953	0	0	0	0	1.00236442388375	20.065905933586	1	0	0	3	7	0	0
ENSG00000276070.5	78.9410352966576	34.6855746703074	18.2917554784579	12.8287660939153	95.3337564406162	74.3659026473374	27.8746120418353	0	62.4007193940416	52.9199527986482	104.792690598202	37.1649675979694	60.8703619136994	0	45.3576517117356	62.4949816134378	122.87900872502	62.0014809300401	0	17.4165808271896	80.9469188354773	159.818966071345	105.272711602526	74.9681333406202	35.2002382284309	59.0715509510713	51.6629645360288	8.11052572219125	46.6950708286165	85.1830094532432	149.629352084727	123.506854577926	92.76164862853	151.412540360875	23.5390881094564	120.016967281265	177.807126340717	220.558196379928	140.406044063182	117.154481882776	59.479976381958	51.9572732272854	52.6361679496398	44.0362955019091	31.7442091401286	122.801008527224	33.5720767194988	22.2023418328108	0	117.41881432977	1.12590873178476	106.566216628963	1.26293138824743	114.947949400891	96.1091638899418	72.2020184238215	66.5551634325271	100.401862134095	2.23856293055704	53.5477156994261	127.379741498277	25.9010361851167	62.6129516528688	37.174564488789	256.433156251489	26.0930135670027	56.554532211671	63.4799456897444
ENSG00000276071.1	4	2	6	9	5	10	4	7	22	3	2	12	7	1.00605347234517	4	3	8.0505663788069	9	18	11	2	2	8	10	5	15	15	26	7	14	14	3	23	11	3	9	6	11	24	4	11	11	6	14	15	0	1	0	2	8	10	17	2	13.0440478300712	9	15	40	11	15	25	9	2	9	9	35	13	6	1
ENSG00000276074.1	0	0	0	0	0	0	0	0	0	0	0	0	0	0	0	0	0	0	0	0	0	0	0	0.792908518998676	0	0	0	0	0	0	0	0	0	0	0	0	0	0	0	0	0	0	0	0	0	0	0	0	0	0	0	0	0	0	0	0	0	0	0	0	0	0	0	0	0	0	0	0
ENSG00000276075.1	0	5	1	0	1	1	2	5.63186630574834	4	0	2	3	1	0	2	4	7	0	5	6	2	5	10	4	2	0	5	12	12	5	4	8	3	7	3	5	5	3	6	9	5	2	2	2.88197076778006	7	1	0	6	8	4	6	0	6	5	4	4	6	3	3	20	4	6	3	9	11.0848138262238	0	5.24427092465651	0
ENSG00000276076.4	0	0	0	0	0	0	0	0	0	0	0	0	0	0	0	0	0	0	0	0	0	0	1	1	1	0	0	0	1	0	0	0	0	0	0	0	0	0	0	0	0	0.020323013413699	0	0	0	0	0	0	0	0	0	0	0	0	0	0	0	0	0	0	0	1	0	0	5	0	0	0
ENSG00000276077.4	0	2.45723105947006	0	7.30091777697403	11.8073172892166	3.30937412263225	0	12.6354058443284	0	2.63076035182436	13.4758498456357	3.47627761552991	0	0.610948096994847	7.15586728375116	9.10311930888474	0	2.75081470333896	1.44359747463356	9.19552486414555	8.56064845930015	2.00653056896382	0	0.7705103725538	4.00479424572586	23.3447646243564	15.4168108189421	14.2785974448407	3.87331533974752	4.09418065442945	0	0	16.8900892097681	33.5345915838542	0	14.0416509296707	13.9383358697907	43.2811459525302	18.2173427541491	0	12.23395894488	0	0	4.85452513077057	0.248948109978218	0	0	0	10.4410253756144	0.544728465398695	3.86207007519562	10.1574204628638	2.07938249307244	18.8964184069766	6.24027085580769e-05	10.1305575939993	6.89529201216888	4.33954403391827	0.165398164662368	0.504884402317523	0	0.0506206739065351	11.8566010953449	8.94475202483328	15.6422168459229	0	6.7855076371977	0
ENSG00000276081.1	0	0	0	0	0	0	0	0	0	0	0	0	0	0	0	0	0	0	0	0	0	0	0	0	0	0	0	0	0	0	0	0	0	0	0	0	0	0	0	0	0	0	0	0	0	0	0	0	0	0	0	0	0	0	0	0	0	0	0	0	0	0	0	0	0	0	0	0
ENSG00000276083.1	0	0	0	0	0	0	0	0	0	0	0	0	0	0	0	0	0	0	0	0	0	0	0	0	0	0	0	0	0	0	0	0	0	0	0	0	0	0	0	0	0	0	0	0	0	0	0	0	0	0	0	0	0	0	0	0	0	0	0	0	0	0	0	0	0	0	0	0
ENSG00000276085.1	219.494995702964	16.8260166758417	12	3.54189944134078	194.820701380625	69.2395189803746	7.30318314199395	0	30.2726335512675	85.2293835945734	273.946928903375	48.3625612328393	150.001343053983	0	8.54583268535055	92.2054396504452	38.5866905831201	26.4542652617239	0	10.431636838848	52.2906784496985	28.2370912750231	177.387841964417	25.1953554846748	14.6687607990748	90.3057039887992	80.3337937389237	0	30.1382714131089	36.7335918067538	95.9201593915676	117.614482339697	20.0060335695575	140.880993953195	32.5057587477543	19.9804469273743	193.701408843026	409.15726213138	312.813195694415	200.36858857319	114.371153925015	23.8750983223067	64.9369717632819	43.8155341658468	18.2630130182473	165.661333157553	0	7.70565106113045	0	165.266415578623	0	93.6524135185192	0	39.6178534776204	119.023674430745	40.5232108777433	35.3108375895333	24.3919989658534	3.15306814783333	19.1675977653631	103.562319258446	7.7716049382716	40.1401138238733	27.9887640449438	177.874150426581	8.27511737089202	36.5312605960915	198.022858228108
ENSG00000276087.2	1.489532012836	9.59629462816453	3.91142540335819	4.7231084422249	3.88978407635843	13.3520611186608	5.78432714030314	5.10150529538295	2.62429572229055	5.09366358601549	6.00599580281963	7.39448720179953	19.6587229759289	19.6839891461708	8.29532870320156	3.86975336079756	8.08482468549565	2.71480030515898	7.97989745508101	2.29568837731995	5.48078983370421	2.51698080170035	13.8089166061658	11.1016242752031	2.34639273460252	0	17.9297722125829	22.5917682647166	26.5350456301349	6.41992998049871	10.0103679829887	17.9734388158979	9.1395022222659	19.2658432507156	11.6965352403912	3.89058824265802	4.30240384490998	8.61270422294587	10.4915685017442	5.76402522133865	8.86023403163014	39.541174350846	11.8751057385323	9.91247547089423	12.7585957386383	3.25587640579462	18.7302865968622	0	7.68027189139302	13.7221093701486	4.92653081565153	12.9957021752311	16.1919370746023	8.15418358682023	1.14756654021637	6.45713450253972	10.7858000476244	9.93590679151336	4.89539058698502	6.26990441509792	34.0696069881312	5.11549680175029	11.5792659951473	5.32534538271823	21.4945730424516	4.73449406601834	0	28.2169516381935
ENSG00000276088.1	0	0	1	0	0	1	0	0	0	0	0	0	0	0	1	0	0	0	0	0	0	2	1	1	0	0	0	0	0	0	0	3	0	0	0	1	0	0	0	0.5	0	1.5	0	0	1	0	0	0	0	0	1	0	0	0	0	0	0	0	0	0	0	0	0	0	0	0	0	0
ENSG00000276089.1	0	0	0	0	0	0	0	0	0	0	0	0	0	0	0	0	0	0	0	0	0	0	0	0	0	0	0	0	0	0	0	0	0	0	0	0	0	0	0	0	0	0	0	0	0	0	0	0	0	0	0	0	0	0	0	0	0	0	0	0	0	0	0	0	0	0	0	0
ENSG00000276092.1	0	0	0	0	0	0	0	0	0	0	0	0	0	0	0	0	0	0	0	0	0	0	0	0	0	0	0	1	0	0	0	0	2	0	0	0	0	0	0	0	0	0	0	0	0	0	0	0	0	0	0	0	0	0	0	0	0	0	0	0	0	0	0	0	0	0	0	0
ENSG00000276093.1	0	0	0	0	0	1	0	0	1	0	0	0	0	0	1	0	0	0	0	0	0	0	0	0	0	0	0	0	0	0	0	0	0	0	0	0	0	0	1	0	0	2	0	0	0	0	0	0	0	0	0	0	1	0	1	0	1	0	0	0	0	0	0	0	0	0	0	0
ENSG00000276094.1	0	0	0	0	0	0	0	0	0	0	0	0	0	0	0	0	0	0	0	0	0	0	0	0	0	0	0	0	0	0	0	0	0	0	0	0	0	0	0	0	0	0	0	0	0	0	0	0	0	0	0	0	0	0	0	0	0	0	0	0	0	0	0	0	0	0	0	0
ENSG00000276095.2	0	0	0	0	0	0	0	0	0	0	0	0	0	0	0	0	0	0	0	0	1	0	0	0	0	0	0	0	0	0	0	0	0	0	0	0	0	0	0.227751068454556	0	0	0	0	0	0	0	0	0	0	0	0	0	0	0	0	0	0	0	0	0	0	0	0	0	0	0	0	0
ENSG00000276096.1	0	5.49511910694382	2	0	6.07393335996151	7.8902933215788	0	1.11513820652771	0	0	1.20054202330729	0	2.01337680128566	4.46501770060639	3.94568150277973	0	4.29891470510657	0	0	2.28708000819986	2.00620858875473	2	7.34832004980409	0	1.16637499572696	0	8.8293223657236	1.07298854926619	2.00292443249297	1.01204851142988	1.00100572442231	2.54643376168857	2.55534768573023	0	1.03080415654595	0	3.38732215175855	0	0	3.39321450764802	1.00212637366234	27.4747554867312	8.1562398518447	4.83196449133523	2.33696967725494	4	0	0	0	0	1.00165875938803	6.21150171009913	1.21841687883337	1.0195125901075	0	4.03619502287137	1.06945852586443	3.96725282881135	2.33876595848138	1.52157752787004	13.4114107969687	0	0	0	10.6241329558137	1	2.01442581118261	2.99380903631875
ENSG00000276097.1	2	0	4	0	0	0	0	2	0	3	2	2	0	0	3	0	3	2	0	1	1	3	3	5	0	0	2	2	0	1	0	1	8	0	0	3	0	11	2	2	8	4	0	2	9	0	0	0	0	2	0	6	2	2	1	1	3	3	0	15	8	3	6	8	5	6	1	0
ENSG00000276098.1	0	0	0	0	0	0	0	0	0	0	0	0	0	0	0	0	0	0	0	0	0	0	0	0	0	0	0	0	0	0	0	0	0	0	0	0	0	0	0	0	0	0	0	0	0	0	0	0	0	0	0	0	0	0	0	0	0	0	0	0	1	0	0	0	0	0	0	0
ENSG00000276100.1	0	0	0	0	0	0	0	0	0	0	0	0	0	0	0	0	0	0	0	0	0	0	0	0	0	0	0	0	0	0	0	0	0	0	0	0	0	0	0	0	0	0	0	0	0	0	0	0	0	0	0	0	0	0	0	0	0	0	0	0	0	0	0	0	0	0	0	0
ENSG00000276101.1	16.9065826061981	8.13792489933128	0	0.014238564720553	0	0	0	0	0.00510659604830796	0	7.93652983980951	0	0	0	13.5196429995196	0	0	0	13.0340986839894	0	0	0	0	0	0	0	0	16.816110011533	0	4.21759145189789	0	1.02616537107855e-08	0	8.54645446529661	38.2143624464902	18.7691640186414	0	0	0	24.7772566916499	0.0010043993006221	0	4.14641124662464	0	1.23140842844735	9.84859813288846	1.77218800302177e-06	2.95570227983315	0	2.78004758781694	0	0	0.531515727915726	0	9.9397664262012	0	0	0	0	0	9.44037847969608e-05	4.2238353168133	0	2.275281281133	39.6594842634132	0	0	5.68335894663059
ENSG00000276102.1	0	0	0	0	0	0	0	0	0	0	0	0	0	0	0	0	0	0	0	0	0	0	0	0	0	0	0	0	0	0	0	0	0	0	0	0	0	0	0	0	0	0	0	0	0	0	0	0	0	0	0	0	0	0	0	0	0	0	0	0	0	0	0	0	0	0	0	0
ENSG00000276103.1	0	0	0	0	0	0	0	0	0	0	0	0	0	0	0	0	0	0	0	0	0	0	0	0	0	0	0	0	0	0	0	0	0	0	0	0	0	0	0	0	0	0	0	0	0	0	0	0	0	0	0	0	0	0	0	0	0	0	0	0	0	0	0	0	0	0	0	0
ENSG00000276105.1	0	0	0	0	0	0	0	0	0	0	0	0	0	0	0	0	0	0	0	0	0	0	0	0	0	0	0	0	0	0	0	0	0	0	0	0	0	0	0	0	0	0	0	0	0	0	0	0	0	0	0	0	0	0	0	0	0	0	0	0	0	0	0	0	0	0	0	0
ENSG00000276107.1	0	0	0	2	0	1	1	0	0	0	0	0	0	0	0	0	0	0	2	0	0	0	0	0	1	0	0	0	0	0	0	0	1	0	0	0	1	0	1	0	0	4	0	1	2	6	0	0	0	0	2	0	0	0	0	0	0	1	0	1	2	0	0	0	0	0	0	0
ENSG00000276109.1	0	1	0	0	0	0	0	0	0	0	0	0	0	0	0	0	0	0	0	0	0	0	0	0	0	0	0	0	0	0	0	1	0	0	0	1	0	0	0	0	0	0	0	0	0	0	0	0	0	0	0	0	0	0	0	0	0	0	0	0	1	0	0	0	0	0	0	0
ENSG00000276110.1	6.09707246665359	6.56069269094507	0	6.64040477054998	2.15416372055563	1.07531622687344	7.37000881308987	1.1855769744045	7.10828131419231	3.32450454415216	9.65833704213892	1.08674320444782	18.0139067194113	3.43955340310871	10.1511297800595	1.11756896692054	0	4.68422490308142	1.09882064485232	2.56825829582078	6.59205213487702	5.44852578251007	4.46350481595419	4.02848184245752	2.16740673137196	5.42981714009406	10.8410943735355	15.2280030966547	14.5894273246742	6.67912770154553	8.92959096653417	7.82469871502081	8.64727975388892	0	4.5514167296319	12.2762318053647	3.12837289845649	4.41437285894193	9.06487739105242	13.8592691073419	7.78203166457461	28.1584704156618	4.4528416680049	0.00107592666683246	7.05938280160707	8.38470017544617	1.02556627906253	0	1.0904872237901	2.42305423208253	9.4576693440739	5.85304802354197	8.16003412794275	5.93267546448537	10.5767028485835	5.62585958392011	1.33222835281837	2.12469451052485	2.12581814537707	5.60691771950379	21.5190415671466	5.95333684552858	5.68002253252678	1.06728061743959	5.50734941631899	25.3939100890575	0	7.8412163348672
ENSG00000276115.1	17.6368313919851	3.06133348610891	6.17806946855922	6.2357488936703	10.7507871730333	9.19152899715263	15.3454625533805	7.04768254842438	12.5268242870608	11.0446252134392	3.54598173693988	5.01492721287872	10.7375732059654	9.44076163681305	15.3066239274524	3.27783823095527	10.9443393243451	8	13.6212073076832	8.53654383515582	5.05902720829383	16.4951674538124	24.7452924472864	18.3482153622411	5.134157148827	12.7723206140594	23.9269650161337	12.3797623754603	19.3989639589984	12.0052650334376	24.5470894026374	16.1030902478888	24.0101100278663	15.3874463880747	9.04365141182662	9.22855168214396	5.94995307405664	19.3446172734206	28.5042059521899	25.9831848339137	19.1988737830053	21.2653340330115	10.9004955992424	14.6437977016949	22.0365202640523	8.13094553542978	13.6084359014856	6	18.3280619811136	33.3491904283984	18.2794456215265	29.7932370584652	28	8.77928369222818	6.12368101637544	17.1259511518006	19.5302735974486	9.31899962688315	23.153121143911	66.8762277341917	41.9984819319419	3.15864411316192	10.1538237357007	26.6782857034959	33.835721640321	16.7869656622285	3.3784866190443	34.1156586259218
ENSG00000276116.2	6.89117328983252	7.82382914565724	7.80015962552283	0	13.6983802452649	1.59012584408545	7.67007783762239	14.8922315487337	5.96627243537639	0	9.18213630349205	0	0	0	4.70623677401559	0	7.54990336821919	6.28237377451944	13.6370167992526	5.23362307393075	5.36887013110547	1.73818167042444	2.74192318401389	3.58215384169414	4.3520738736114	6.74877917308152	18.2040849199036	15.2815798001528	3.76298904316214	6.19287253435359	9.78299726957282	1.45429938723547	11.1986722475451	18.8374536309357	0	11.1034985539254	4.27262435653058	5.97905625307139	6.26241017695878	0	8.14929419827491	8.80078581195587	3.45215129586867	6.42007602301975	17.9475318897669	0	10.5344290520045	0	11.7093301114018	11.5860071200817	5.44636608435875	1.8314673817813	12.5726579160643	1.49965123910972	6.57449602450017	3.95647486022404	8.30495314966606	12.4032235456208	5.5322588984035	6.83606425531114	8.53765956151867	0	6.89989716081015	11.9562373759921	10.0189391911453	6.73281690253968	0	8.07432218995705
ENSG00000276118.1	0	0	0	0	0	0	0	0	0	0	0	0	0	0	0	0	0	0	0	0	0	0	0	0	0	0	0	0	0	0	0	0	0	0	0	0	0	0	0	0	0	0	0	0	0	0	0	0	0	0	0	0	0	0	0	0	0	0	0	0	0	0	0	0	0	0	0	0
ENSG00000276119.1	0	0	0	0	0	1.5	0	0	0	0	0	0	0	0	0	0	0	0	0	0	0	0	0	0	0	0	0	0	0	0	0	0	0	0	0	0	0	0	0	0	0	0	0	0	0	0	0	0	0	0	0	0	0	0	0	0	0	0	0	0	0	0	0	0.5	3	0	0	0
ENSG00000276121.1	0	0	0	0	0	0	0	0	0	0	0	0	0	0	0	0	0	0	0	0	0	0	0	0	0	0	0	0	0	0	0	0	0	0	0	0	0	0	0	0	0	0	0	0	0	0	0	0	0	0	0	0	0	0	0	0	0	0	0	0	0	0	0	0	0	0	0	0
ENSG00000276122.1	0	1	0	0	0	0	0	0	0	0	0	0	0	3	0	0	0	0	0	0	0	0	1	0	0	0	0	0	0	0	0	0	0	0	0	0	0	0	0	0	0	1	0	0	0	0	0	0	0	0	0	0	0	0	0	0	0	0	0	0	1	0	0	0	0	0	0	0
ENSG00000276123.1	0	0	0	0	0	0	0	0	0	0	0	0	0	0	0	0	0	0	0	0	0	0	0	0	0	0	0	0	0	0	0	0	0	0	0	0	0	0	0	0	0	0	0	0	0	0	0	0	0	0	0	0	0	0	0	0	0	0	0	0	0	0	0	0	0	0	0	0
ENSG00000276124.1	0	0	0	0	0	0	0	0	0	0	0	0	0	0	0	0	0	0	0	0	0	0	0	0	0	0	0	0	0	0	0	0	0	0	0	0	0	0	0	0	0	0	0	0	0	0	0	0	0	0	0	0	0	0	0	0	0	0	0	0	0	0	0	0	0	0	0	0
ENSG00000276127.1	6.2230477352302	6.81080278768113	4.3833260961494	6.19589371853399	13.1536999003614	5.43271903852451	5.05861693494954	3.42544165599176	3.53376227645679	4.23267869273582	4	7.46543017811173	12.0530040121217	13.8738268326777	5.14768832345321	4.53978223233012	6.76414536310039	2.00274102350215	4.04918606857024	2.18300723946031	3.66546924713641	3.0433143259037	12.4376256587836	4.81091997992838	1.01745205963234	12.2812337047024	6.56121502158586	11.921102311084	2.34832053930795	8.05568955281444	11.4726786140496	6.0652560442365	12.4821247111787	13.8414559192619	6.19840861205374	11.4025731957577	5.12088753284119	2.759103255011	2.33409532596196	3.32701007945955	3.64519905302337	24.134348773135	11.7746846717711	5.37417478842582	9.29603685444599	9.31496030897528	5.03705431641862	9.46143830157887	4	7.18939295679829	8.72244886234376	8.29882614896156	2.49157120599785	3.43941889424126	2.15099325521832	2.10315176046768	6.71076681459362	5.48604677382675	3.43499423594008	11.6407027744783	36.5785611702727	24.3594807173867	2	2.17833401825919	21.4680868439693	8.7690969559072	2.17356467084478	12.6275578000486
ENSG00000276128.2	0	2	1	2	4	6	0	0	1	0	0	0	6	4.05879369634766	0	0	5	0	0	0	1	0	12.3462628108914	0	1.5	2	4	6.5826722233123	1	0	3.70123839009288	6.78640471146166	2.98747643033958	4.9422487979699	0	0.5	1.5	0	0	1	0	28.0789411333401	1.00000003088497	0	0	3	0	0	0	0	0	18	0	0	0	0	4	1	0	0.073896314324287	23.9325371932891	13	3	0	1.98407103672289	0	0	4.58158392359403
ENSG00000276131.1	0	0	0	1	6.82616654928202	0	0	0	0	0	0	3.15745293491851	0	0.0869916858782789	2.27482923194236	0	0	0	1.58388648178328	0	0	2.13215539988152	0	0	0	3	2.48800177042928	5.69492304501774	0	0	0	0	1.95154840730027	0	2.406273126576	0	0	0	0	0	0	0	0	0	0	0	0	0	0	0	0	0	0	2.31572993753953	0	2.98863723690343	0	1.440779921664	0	0	0	1	0	0	0	0	0	3
ENSG00000276136.1	143.263316876676	64.3596824972802	68	107.310582093164	208	166.712083474335	118.783985294477	71.9303855256225	215.75171281974	76	162.300642284428	36.4021219680399	137.25640895605	151.650577261428	211.779384115388	48.269544995743	189.339965101509	64.2143430696607	120.581384282509	91.0637253942507	104.948107443522	81.3762860631806	91.4652036670399	110.04892499425	83.2413176269846	72.3416260686304	228.209099209857	148.266986637922	135.075086945838	149.882898992499	184.457694416517	87.6026299170321	212.613468012102	79	94.0105756288377	203.080895811829	62.7570832963206	188.904459157049	130.48855533951	163.661101486091	170.910587181553	208.151529664354	34.4435510549863	64.1322877915106	182.993936412677	126.14690108543	56.6913229294588	74.9666059988228	61.8509007200754	75.2718585949648	246.752654836342	159.001067702162	186.699279794589	127.441137537346	100.197248990317	133.043584995606	112.29204187876	125.992459344192	119.344169210695	175.474900103774	207.691673678042	142.189440434687	198	99.3897045534352	228.242482941885	114	79.4746266693193	122.438770492361
ENSG00000276137.1	0	0	0	0	0	0	0	0	0	0	0	0	0	0	0	0	0	0	0	0	0	0	0	0	0	0	0	0	0	0	0	0	0	0	0	0	0	0	0	0	0	0	0	0	0	0	0	0	0	0	0	0	0	0	0	0	0	0	0	0	0	0	0	0	0	0	0	0
ENSG00000276138.1	0	0	0	0	0	0	0	0	0	0	0	0	0	0	0	0	0	0	0	0	0	0	0	0	0	0	0	0	0	0	0	0	0	0	0	0	0	0	0	0	0	0	0	0	0	0	0	0	0	0	0	0	0	0	0	0	0	0	0	0	0	0	0	0	0	0	0	0
ENSG00000276140.1	0	0	0	0	0	0	0	0	0	0	0	0	0	0	0	0	0	0	0	0	0	0	0	0	0	0	0	0	0	0	0	0	0	0	0	0	0	0	0	0	0	0	0	0	0	0	0	0	0	0	0	0	0	0	0	0	0	0	0	0	0	0	0	0	0	0	0	0
ENSG00000276141.4	144.467395172841	80.2356881969072	109.33660078913	97.249385812677	242.654975931646	266.505858722095	186.128422126014	165.265876785964	222.007576845985	90.6888072040031	112.810781130567	85.3835429942756	92.1391282834314	124.762712099199	131.087027469918	64.0290099513632	184.167389078145	121.991285844321	184.334388429103	104.521306129552	124.077355739411	96.3459241369748	175.236408360914	138.341156719445	87.5533992323973	126.334250470802	285.574609507167	350.131193190666	268.454711557826	221.383153015083	179.094259874719	139.113399254119	413.612500974859	196.319126526053	146.245400075079	241.22004741193	145.12482250329	170.82071317902	285.820305666817	112.379651414595	371.663544667499	334.584419099322	129.674158663546	233.395723609187	247.720542559257	60.3597317672392	127.528271924311	60.1698105188332	167.090168017285	194.280074853855	167.097627713332	276.905467808047	395.846181254904	152.031485347944	99.7360092450209	171.221754294018	310.052979364508	159.965892031234	235.214218999179	197.607798189691	262.139072714005	100.918685659129	141.294771714492	139.384604978183	436.303736939759	136.453544173382	101.579969847179	88.3986255442204
ENSG00000276147.1	0	0	0	0	0	0	0	0	0	0	0	0	0	0	0	0	0	0	0	0	0	0	0	0	0	0	0	0	0	0	0	0	0	0	0	0	0	0	0	0	0	0	0	0	0	0	0	0	0	0	0	0	0	0	0	0	0	0	0	0	0	0	0	0	0	0	0	0
ENSG00000276148.1	4	8	11	9.10562989684009	8.25737898226781	10	9.14312565360134	18	14.1232740628958	5.39661623596848	8	5	0	0	7.09914587951169	2	16.1393217736696	7.08356335180511	18.127837825186	6	8	9.08624416390328	9.12686987421445	11	7	5	19	12.2785763607456	5	23	8.24610372603435	3	16.7908962271006	10.2007050188335	20.2119533506494	13.1120107788698	7.13793782014953	15.1822825778383	21.5388959402458	15.3968519903728	30	7.05552110955723	1	2	14.0814611625617	4.07211116678565	8	2.05254923712013	5.32953217006348	15.0774040982237	8	23	33.4917795794726	6.1109550089449	6.1127253711837	8.08175599376303	23.6923883771663	8.13360999953219	14.0958879173057	27.2885666756901	13.1243159631285	5	13	27.4596944849777	12.1849073629731	0	7	6
ENSG00000276149.1	0	0	0	0	0	0	0	0	0	0	0	0	0	0	0	0	0	0	0	0	0	0	0	0	0	0	0	0	0	0	0	0	0	0	0	0	0	0	0	0	0	0	0	0	0	0	0	0	0	0	0	0	0	0	0	0	0	0	0	0	0	0	0	0	0	0	0	0
ENSG00000276150.1	0	0	0	0	0	0	0	0	0	0	0	0	0	0	0	0	0	0	0	0	0	0	0	0	0	0	0	0	0	0	0	0	0	0	0	0	0	0	0	0	0	0	0	0	0	0	0	0	0	0	0	0	0	0	0	0	0	0	0	0	0	0	0	0	0	0	0	0
ENSG00000276156.1	0	0	0	0	0	0	0	0	0	0	0	0	0	0	0	0	0	0	0	0	0	0	0	0	0	0	0	0	0	0	0	0	0	0	0	0	0	0	0	0	0	0	0	0	0	0	0	0	0	0	0	0	0	0	0	0	0	0	0	0	0	0	0	0	0	0	0	0
ENSG00000276158.2	0	0	0	0	0	0	0	0	0	0	0	0	0	0	0	0	0	0	0	0	0	0	0	0	0	0	0	0	0	0	0	0	0	0	0	0	0	0	0	0	0	0	0	0	0	0	0	0	0	0	0	0	0	0	0	0	0	0	0	0	0	0	0	0	0	0	0	0
ENSG00000276160.1	1.38104325191052	0	0	0	0	0	0	0	0	0	0	0	0	0	0	0	0	0	0	0	0	0	0	0	0	0	0	0	0	0	0	0	0	0	0	0	0	0	0	0	0	0	0	0	0	0	0	0	0	2.44097121034817	0	1.37770496945457	0	0	0	0	0	0	0	0	1.35338927840248	3.84944676784984	0	0	0	0	0	2.84326408109203
ENSG00000276161.1	0	0	0	0	0	0	0	0	0	0	0	0	0	0	0	0	0	0	0	0	0	0	0	0	0	0	0	0	0	0	0	0	0	0	0	0	0	0	0	0	0	0	0	0	0	0	0	0	0	0	0	0	0	0	0	0	0	0	0	0	0	0	0	0	0	0	0	0
ENSG00000276162.1	0	0	0	0	0	0	0	0	0	0	0	0	0	0	0	0	0	0	0	0	0	0	0	0	0	0	0	0	0	0	0	0	0	0	0	0	0	0	0	0	0	0	0	0	0	0	0	0	0	0	0	0	0	0	0	0	0	0	0	0	0	0	0	0	0	0	0	0
ENSG00000276164.1	0	0.327002479416715	0	0	0	0	0	0	0	0	0	0.0310936390399489	0.250257278558178	0.635272826606764	0	0	2.14048845102176e-06	6.15306132968612e-08	0	0	0.0252319342629671	0	2.06246893881399	0	0	0	0	0	0	0	0	0	0	0	0	0	0	1.92812549855387e-05	0	0	0	0	0.386182763422119	0	0	0	0	0	0	0	0	0	0	0	0	0	0	0	0	0	2.67130517530857	0	0	9.60777338093969e-06	0	0	0	0
ENSG00000276166.1	1.15338101033139	0	1.15298665246542	2.34681837782518	2.50306273954167	2.41237113402062	0	2.55384581078154	0	0	0	0	0	2.16994249639804	3	0	3.35109364203048	0	0	0	0	2.35191406256935	0	0	0	2.95048046744887	0	0	8.77112235547822	0	0	4.37299267384691	4.21219671877323	0	0	0	0	2.17076600015643	0	0	3	0	0	0	5.49599259259453	0	0	0	0	2.41237113402062	4.14385064329716	5.2781155616825	0	4.74448655685304	1	4.37379277131683	4.2252928520349	0	0	0	0	7.38554292719986	11.5694646281091	5.28049742387282	6	0	0	0
ENSG00000276168.1	1135.76440761485	390.83547911758	650.424033314169	943.674362710602	2247.48070685569	2173.28229446834	3283.71132007394	1691.58471011908	2952.08723627296	3743.55202943233	2231.59163812561	1606.75618896745	1667.87488437167	752.434352087582	2106.9357506463	991.379440573212	6501.68234998943	1384.17237127603	1929.72873852346	787.095952633083	1207.21380875903	1404.67797989095	1264.81480626115	1313.67339027321	1075.26833074946	3753.52967956176	3928.20751154554	3217.36327101625	2644.86013998969	2310.52343072432	1815.11698758202	2214.6178253683	2194.68916048598	1655.82819408091	2326.0032647858	1379.92287536727	1273.56262207904	2531.82556723558	4838.32726080003	1386.09465181652	963.47036737863	1513.10940342603	2426.53319321897	8424.24095942117	1632.31321943847	2722.26711420528	1297.39995858818	1949.9534865774	1277.81146987564	2323.61131221709	2370.00722650246	2724.6826339182	4074.64546173749	1441.67294819191	1898.04110573935	1220.89024805793	2831.25709090148	1646.63603681367	2490.4728923176	2163.70942269195	2426.13137476118	1917.42454628537	1457.95307914229	1964.18969658952	14631.7165793839	2549.023773727	1602.6281542809	1887.40315967338
ENSG00000276169.1	0	0	0	0	0	0	0	0	0	0	0	0	0	0	0	0	0	0	0	0	0	0	0	0	0	0	0	0	0	0	0	0	0	0	0	0	0	0	0	0	0	0	0	0	0	0	0	0	0	0	0	0	0	0	0	0	0	0	0	0	0	0	0	0	0	0	0	0
ENSG00000276170.4	0	2	2.23848906779007	0	1.18319221295136	2.53352089879733	0	2.45296831936515	1.37757895884806	0	1.02057652553177	0.281587231044993	2	2	6.48167810895901	0	11.860989418848	3.2657802088736	0	4.02057077119691	0	0	3.5578204685947	0	0.425265509497234	3.1917367556735	2.69850398915661	2.84325400076274	3.63790693231838	2	3	3.9833418800469	2.48166834390976	6	1	2.03366079674506	0	0	0.396766683406718	3.54322725477514	0	1.65221286785437	5	0	0	4	0	0	2.91074906449323	2	5.02473692948501	1.38776446945448	0	2.16205740274337	0	0	2.95065368660583	1.04552427143204	3.68102735732284	1.07310837104157	14.61201916669	5.98499934300686	3.80468314481667	2.70389413052963	3.89877637021785	0	4.055834415234	0
ENSG00000276172.1	0	4	0	3	0	0	1	0	1	0	0	0	2.06510693276488	2	1	0	2.09554227027555	1	2	1	3	0	1	3	0	0	0	1	0	2.11060902210147	0	1.01970857700768	1	2	0	1	0	0	0	0	0	1	0	4.20597261734474	4	0	0	0	0	2.23005377949878	1	0	0	0	1	1	0	3	2	4	2	0	0	0	4	0	2	1
ENSG00000276174.1	0	1	0	1	4	3	0	0	0	0	0	0	0	0	0	1	0	0	0	0	0	0	0	0	0	0	0	0	1	0	0	0	1	0	0	1	0	0	2	0	2	0	0	3	0	0	0	0	0	0	0	0	2	2	1	0	0	0	1	2	0	3	0	0	0	0	0	0
ENSG00000276176.1	0	0	0	0	0	0	0	0	0	0	0	0	0	0	0	0	0	0	0	0	0	0	0	0	0	0	0	0	0	0	0	0	0	0	0	0	0	0	0	0	0	0	0	0	0	0	0	0	0	0	0	0	0	0	0	0	0	0	0	0	0	0	0	0	0	0	0	0
ENSG00000276178.1	0	0	0	0	0	0	0	0	0	0	0	0	0	0	0	0	0	0	0	0	0	0	0	0	0	0	0	0	0	0	0	0	0	0	0	0	0	0	0	0	0	0	0	0	0	0	0	0	0	0	0	0	0	0	0	0	0	0	0	0	0	0	0	0	0	0	0	0
ENSG00000276179.1	0	0	0	0	0	0	0	0	0	0	0	0	0	0	0	0	0	0	0	0	0	0	0	0	0	0	0	0	0	0	0	0	0	0	0	0	0	0	0	0	0	0	0	0	0	0	0	0	0	0	0	0	0	0	0	0	0	0	0	0	0	0	0	0	0	0	0	0
ENSG00000276180.1	211	106	109	131	197	146	184	95	154	64	179	37	142	106	172	68	181	105	172	96	88	86	89	105	94.6941416185614	100	174	108	166	119	168	118	82	84	119	207	96.439285103353	197	61	154	102	167	25	89	149	89	57	58	79	100	198	157	184	129	96	164	64	121	160	112	132	154	204	54	371	175	57	72
ENSG00000276181.1	0	0	0	0	0	0	0	0	0	0	0	0	0	0	0	0	0	0	0	0	0	0	0	0	0	0	0	0	0	0	0	0	0	0	0	0	0	0	0	0	0	0	0	0	0	0	0	0	0	0	0	0	0	0	0	0	0	0	0	0	0	0	0	0	0	0	0	0
ENSG00000276183.1	0	0	0	0	0	0	0	0	0	0	0	0	0	0	0	0	0	0	0	0	0	0	0	0	0	0	0	0	0	0	0	0	0	0	0	0	0	0	0	0	0	0	0	0	0	0	0	0	0	0	0	0	0	0	0	0	0	0	0	0	0	0	0	0	0	0	0	0
ENSG00000276185.1	0	0	0	0	0	0	0	0	0	0	0	0	0	0	0	0	0	0	0	0	0	0	0	0	0	0	0	0	0	0	0	0	0	0	0	0	0	0	0	0	0	0	0	0	0	0	0	0	0	0	0	0	0	0	0	0	0	0	0	0	0	0	0	0	0	0	0	0
ENSG00000276188.1	0	0	0	0	1	1	0	0	4	0	0	0	2	0	1	1	1	1	0	0	0	0	0	2	1	0	2	1	0	0	1	0	0	0	0	0	0	0	0	0	1	1	0	1	0	0	0	0	0	0	0	2	0	0	0	3	0	1	0	3	0	1	1	0	2	11	0	5
ENSG00000276189.1	0	0	0	0	0	0	0	0	0	0	0	0	0	0	0	0	0	0	0	0	0	0	0	0	0	0	0	0	0	0	0	0	0	0	0	0	0	0	0	0	0	0	0	0	0	0	0	0	0	0	0	0	0	0	0	0	0	0	0	0	0	0	0	0	0	0	0	0
ENSG00000276193.1	0	0	1	0	0	0	0	0	1.03507694401457	0	0	0	3	2	2.60164415006878	0	1.42037898216623	0	0	0	0.708801089028993	0	3.16551293305122	0	0	0	1	2	0	2.49566064205138	1.00289736281362	2.9189360432403	3	0	0	0	0	0	1.3291159702889	0	0	6.01379736194482	4	0	0.131095963966199	0	0	0	0	0	3	0	5	0	1.06068341528391	0	0	0	2	0	1	0	1	0	0	0	3	6
ENSG00000276200.1	7.83421076901106	2.06746622493718	6.02720098176384	2.95897177573985	4.75351671077043	0.978753853994193	0	4.24736266763541	0.330872001256169	0	2.55144158868001	0	0	1.56508724835371	3.73787299774941	0	4.63896929040388	0	1.81436675538848	1.54845409590091	0	1.31019809639567	0.160403419753832	0	0	0	10.029739933666	4.68027787471132	3	6.3810892747108	3.53640806121005	0.878393472313623	0.856589706813466	0	7	1.9819667542449	0	3.31978488986929	6.9378310249584	3.85620395744977	2.89635499965344	11.1691969771356	0.918042935376333	1.53521081395628	2.51706441990876	0	1.83861044110832	0	0	1.63609553716622	1.7056837605822	3.13012435080822	7.90256360509903	2.01619245879981	0	2.72751630794818	0.150530876858381	3.03131428250531	2.63669596736764	1.46898392470928	3.28916962366959	0	0	0	0	1	8.58290790494934	3.89756720061959
ENSG00000276202.1	4	7.45956834193916	7.91866599995003	4.45931420051305	0	7.71683761038348	4	3.35061818089453	10.5775266178032	0	2.99000020896735	2	4.84703518189234	2.11752786054273	6.94672397617654	1	5.96046209433427	4	4.03464289355884	4.68153970955326	2.51203520591413	3.8679701735033	6.70517950061186	1.71935880884668	1	9.90598486925925	7.110588819771	10	4.89241846792217	5.04481230130691	6.32232830282176	3.28898305936301	14.8418940524782	3.06920515222306	2	6.16871847038196	5.59804134373061	1	1	5.84969857128238	0	11	4.28203597667118	1	2.15990653649636	14.0818038142247	4	0	5.87335043326092	0	5.01247673816064	18.5599892964565	9.78747760019182	2.64767395183918	5.93602038892838	4.01928969319414	4	2.95440554834101	5	4.90259286848512	16.824060204143	0	4.27915755059075	5.73256045557458	19.1494701707401	0	3	10.6785541231169
ENSG00000276203.5	9.83175277610239	15.8201490325165	6.79424166168498	10.1873196487604	6.77168478907597	10.5831004108726	16.5674374240539	9.12467637729535	14.3465476653877	0	2.5819759091314	4.58424776785898	9.69128900548499	27.8355322461208	11.0917308095391	3.72663325449787	5.03292862205079	12.6336613574049	10.7089538503829	3.09926646888672	5.51754905415555	2.97821296077323	19.5177145290126	4.11985908965694	3.27123693165085	8.50961291344473	12.934082047838	8.44401514781854	22.3976446073275	6.55233091658675	2.75106520568874	5.54884331716829	24.1340278187652	6.61776272756194	7.0084771409822	15.8518860568441	6.32442002966894	4.84296461477954	9.87864464750514	12.3105171819746	10.9410529405857	118.154258613485	8.32335540905074	11.2111351720866	7.00085523917025	2.49114257788736	8.26278420201503	0	11.9404052056427	8.81306497782609	16.8358897858757	20.8821003286647	14.7467342489083	11.7384579496842	4.41805805228783	13.9845159724985	19.2696643318849	2.56274801314203	10.9152078554004	11.8049709703004	69.3669710973741	25.061125837193	1.3750099087781	2.25710193014166	6.2562676601396	7.42798608987102	3.10247274338124	38.4515537678331
ENSG00000276204.1	0	2	0	0	0	0	0	0	0	0	0	0	1.95290721862832	1.49665675418256	1.07729283771169	0	0	0	0	0	0	0	1.13657922073612	0	0	0	0	0	2	0	0	0	0	0	0	0	0	0	0	1	1.09443049382607	11.7685497768394	2	0	0	0	0	0	0	0	0	3	0	0	0	0	0	1.22206704531769	0	2.47136783132432	0	1.18836073070888	0	0	1	0	0	0
ENSG00000276205.1	0	0	0	0	0	0	0	0	0	0	0	0	0	0	0	0	0	0	0	0	0	0	0	0	0	0	0	0	0	0	0	0	0	0	0	0	0	0	0	0	0	0	0	0	0	0	0	0	0	0	0	0	0	0	0	0	0	0	0	0	0	0	0	0	0	0	0	0
ENSG00000276206.1	0	0	0	0	0	0	0	0	0	0	0	0	0	0	0	0	0	0	0	0	0	0	0	0	0	0	0	0	0	0	0	0	0	0	0	0	0	0	0	0	0	0	0	0	0	0	0	0	0	0	0	0	0	0	0	0	0	0	0	0	0	0	0	0	0	0	0	0
ENSG00000276208.1	0	0	0	0	0	0	0	0	0	0	0	0	0	0	0	0	0	0	0	0	0	0	0	0	0	0	0	0	0	0	0	0	0	0	0	0	0	0	0	0	0	0	0	0	0	0	0	0	0	0	0	0	0	0	0	0	0	0	0	0	0	0	0	0	0	0	0	0
ENSG00000276210.2	0	0	0	0	0	0	0	0	0	0	0	0	0	0	0	0	0	1	0	0	0	0	1	0	0	0	0	0	0	0	2	0	0	0	0	0	0	0	0	0	0	2	0	0	0	0	0	0	0	0	0	2	0	0	0	0	2	0	1	0	3	0	0	0	0	0	0	0
ENSG00000276213.1	0	0	0	0	0	0	0	0	0	0	0	1	3	3	0	1	0	0	1	0	0	0	0	0	0	0	0	0	0	0	0	0	0	0	0	0	0	0	0	0	0	0	2	0	0	0	0	0	0	0	0	0	0	0	0	0	0	0	0	0	0	1	0	0	0	0	0	3
ENSG00000276214.1	0	0	0	0	0	0	0	0	0	0	0	0	0	0	0	0	0	0	0	0	0	0	0	0	0	0	0	0	0	0	0	0	0	0	0	0	0	0	0	0	0	1	0	0	0	0	0	0	0	0	0	0	0	0	0	0	0	0	0	0	0	0	0	0	0	0	0	0
ENSG00000276216.1	10.1280669266235	0	4	4	4.11735339280394	7.09433359221677	9.99230647646499	10.0771846193151	13.2411620575865	3	6.03103398952855	3.46004752107567	2	2	15.3412902281468	2.27521736685044	18.407220993174	7.5934545533263	14.9801684320947	9.66675886472462	6.64629901784424	5.54770724526683	6.12757925155689	15.7601360870576	1.08601036269402	2.24606334231617	14	32.2748757493116	6.35828590804213	12.5166019824305	13.2502962900815	1	36.7385663231334	18.3576736898369	22.6988075122262	8.57385752075521	2.03143146840517	12	36.2970282679967	6.92901606987705	18.4415783889292	12.9577546301294	2	20.1240593743236	7.85975463638027	0	3.75397512625952	22	18.1049422096727	15.9970974276577	12.2821080551088	13	12.0518642150151	7	2	9.51846958876373	32.318288366278	17.6520048976174	13.694483878102	5	14.5133030306672	1.13949788724789	25.754580502542	5	2.69031172194567	5.17202072538805	7	1
ENSG00000276221.1	0	0	0	0	0	0	0	0	0	0	0	0	0	0	0	0	0	0	0	0	0	0	0	0	0	0	0	0	0	0	0	0	0	0	0	0	0	0	0	0	0	0	0	0	0	0	0	0	0	0	0	0	0	0	0	0	0	0	0	0	0	0	0	0	0	0	0	0
ENSG00000276223.1	0	0	0	0	0	0	0	0	0	0	0	0	0	0	0	0	0	0	0	0	0	0	0	0	0	0	0	0	0	0	0	0	0	0	0	0	0	0	0	0	0	0	0	0	0	0	0	0	0	0	0	0	0	0	0	0	0	0	0	0	1	4	0	0	0	0	0	0
ENSG00000276225.1	0	0	0	0	0	0	0	0	0	0	0	0	0	0	0	0	0	0	0	0	0	0	0	0	0	0	0	0	0	0	0	0	0	0	0	0	0	0	0	0	0	0	0	0	0	0	0	0	0	0	0	0	0	0	0	0	0	0	0	0	0	0	0	0	0	0	0	0
ENSG00000276229.1	0	0	0	0	0	0	0	0	0	0	0	0	0	0	0	0	0	0	0	0	0	0	0	0	0	0	0	0	0	0	0	0	0	0	0	0	0	0	0	0	0	0	0	0	0	0	0	0	0	0	0	0	0	0	0	0	0	0	0	0	0	0	0	0	0	0	0	0
ENSG00000276231.4	622	171	244	255	368	277	176	235	477	85	286	79	168	97	225	147	371	302	155	188	167	318	278	227	131	159	458	371	495	365	300	161	316	239	221	542	257	512	364	319	376	679	66	451	432	174	104	114	111	527	402	362	437	219	260	270	218	405	287	333	410	270	299	266	538	273	181	240
ENSG00000276232.1	1.78824311158893	0	0	1	0	2.97060777897233	0	0	0	0.394121555794466	0	0	0	0	0	0	2.75885089056127	0	0	0	0	0	0.394121555794466	0	3	0	0	0	0	0	0	0.394121555794466	0	0	0	0	2	0	0	0	0	0	0	0	0	0	0	0	0	0	0	0	0	1	0	0	0	0	0	0	0.394121555794466	1	2	0	0	0	0	1
ENSG00000276233.1	0	0	0	0	0	0	0	0	0	0	0	0	0	0	0	0	0	0	0	0	0	0	0	0	0	0	0	0	0	0	0	0	0	0	0	0	0	0	0	0	0	0	0	0	0	0	0	0	0	0	0	0	0	0	0	0	0	0	0	0	0	0	0	0	0	0	0	0
ENSG00000276234.5	237.672443510761	98.6509062226042	215.214402106513	248.148103473044	249.05153193851	336.461391968817	272.441012915816	185.662413034582	281.66428209971	98.5095023667857	190.662335233924	100.323802355144	156.40190945925	85.3730203138257	257.375447985297	95.0002561618513	258.486176524448	192.82206134343	234.018384662628	157.998402589148	150.577279337108	253.014967385477	351.644442430509	314.810507802377	114.464002332214	175.792319475889	514.438750558626	390.906282547814	299.47246799729	253.305419716265	483.552012788933	134.628938169738	569.196709322277	371.736653434753	203.150775510064	429.959103703481	225.603704577803	379.647281601183	519.106901777358	254.966439613458	480.400093864182	478.175433495099	116.501598510948	285.403740688488	481.541857924802	130.064324764816	284.725969332871	86.7946620889232	205.792128799013	243.880932012817	288.284836964436	338.68959313438	429.89621839509	222.632755754554	129.356359089596	251.014904714318	397.140727017821	282.250316645545	319.964789988872	509.766701924305	603.471089419046	183.805312431119	293.567991768079	283.764485599308	685.205409889832	270.804497900627	211.188384903158	284.585372515413
ENSG00000276240.2	10.2139364815664	7.20111573292568	12.1472693061587	17.0941820393428	27.5282729236888	21.2686999751792	8.12406044638827	20.5587437730827	33.6500030349681	14.6000254493956	28.5563719811043	9.07364521646855	46.9191759572492	30.9809378208429	18.4929116563791	11.1855520706057	33.5452504942842	15.1278758032427	21.3221062592753	11.1197760499797	24.2306998712511	13.0828958336089	13.283410430763	18.2112134498045	11.3540636340046	36.0876528840905	30.3473051903743	25.6211123061302	35.734410303381	21.2741319904279	31.5382568430906	13.0840906233391	46.6532383493453	14.2261693955764	3.06646275748938	25.3295658525284	14.0889771751774	35.3667503393927	22.5065060515538	58.1339176354006	48.1954974433939	63.8404871258966	13.5168809403958	12.0615660873769	30.2650501473246	23.0771704178888	8	18.3374330820248	8.25857715410434	12	32.4970902228216	22.8573004072474	16.6458804182234	18.1810458628966	5.0702183817075	20.6347319688509	16.1553695597795	8.07961153711102	19.2447222181749	34.3593757187595	29.5993551659706	35.2089699434229	35.768310531022	28.0233106076113	63.6630047506491	15.1542458230129	20.3580567043814	24.4086175911454
ENSG00000276241.1	10	4.50637077102524	2.30043595669021	4	17.7052484598331	8.37426737234998	0	4	4.49048358648835	3.7177209833832	13	6	0	3	2.59991797663987	2.2409719010887	17	7	11	4.87644840900437	3.28575173022784	5	11	14	3.51546049447954	3	10	9	6.32490279247609	3	7.37594479022358	9	11.2827989408108	22	12	10.5475857625715	12	28.0823358773214	5.4494204787843	3	10.2046989579197	15.9226968702287	0	8.72776191654611	7	0	6	0	4.60048943296451	9.63725462926224	13.0881096819548	23.5661837175224	9.96596975080335	4.3859148703643	5	20	11.552862699647	6	2	10.4703617214153	5	1	16	4.56096209843834	9.27805094282269	0	12.1405889079107	9
ENSG00000276248.1	23.3826732941165	7.16119532835576	11.1159955892528	14.1660095104571	33.7999013538505	45.3286195424166	13.7003802467345	20.2525606465319	50.5409771291335	13.5439711203793	20.5366746111531	4.09989767759366	21.9847705471698	17.7542254966636	30.0794704100115	4.12074862954296	22.7131484974707	8.07969500708287	28.1146441183107	20.6726769324134	21.5020394860253	14.4778879197645	21.4763067450638	12.2068403345191	15.2886800405767	18.5331664444049	23.8926157649692	45.1404055407006	23.8280725537546	19.4982362869788	23.2328656407567	10.2776826256498	48.4905569968928	30.3454257814173	15.1062467518424	34.4611391562263	23.3902377827493	20.5566878973519	52.5928683928243	34.7047208907958	49.4186853063582	46.7823426083792	6.24854228521416	20.3366874445295	13.3169675093715	8.13077931381991	4.12671482661436	1.14691559813029	10.5381377706483	16.1797605834118	31.4815241701396	70.9513912587058	53.9342240706375	27.5530989050163	8.24065741101288	19.2263229787038	38.3755165657331	19.8284456497131	13.2676002992916	35.283653085388	55.0899606647845	6.21840854383555	26.2159472184127	23.1924921954775	108.82629392828	16.2058693571382	18.1298532071507	35.6856767147599
ENSG00000276250.1	1.01568400806333	1	2	3	6	6.51002333666481	7	3.04112264109522	10.211209018282	9.66137492527679	6.09930536668038	3.23582811821122	7.25627180312532	6	4.59936666878877	3	10.2543094284224	5.04045507707782	4.02424497361561	2.02187007807959	4	2.27988765674431	12.9751096250198	6.76352760236687	5	3	30.5669274384946	24.7037108760393	6	14	13.0511562148214	6.13439026289663	19.9613064327087	8.04738061419252	0	13	6	13.9147465540177	14.8873491241327	6.37176235629518	27	19.2689096354032	9.90034140086681	8.06664887580097	9	6	0	17	1	0	3.05770697302605	11.04549113976	11	3	4	4.06216642474781	11.9366046061048	5.05837876418984	7.99694324314003	14.0724213508459	11.9717016583785	8.29523055447062	10.0440104099181	6.65269836459182	16.0697970279026	11.7529069804676	13	6.88216966957571
ENSG00000276251.1	0	0	0	3	0	0	0	0	0	0	0	0	0	2	0	0	0	0	0	0	0	1	0	0	0	0	0	0	0	0	0	0	0	0	0	0	0	0	0	0	0	1	0	0	0	0	0	0	0	0	1	0	0	0	0	0	0	0	0	0	0	0	0	0	0	0	0	0
ENSG00000276255.2	12.3371762721973	10.7109502960344	3.25485949337756	6.0413423408228	21.1795792365791	15.5105080554511	2.38979959119007	11.9523384873548	9.41867477436013	4.01064774307006	8.25111709673019	6.16483266827218	9.1023551517203	11.7659751544262	8.43255326785407	5.02183612236747	9.17563832689893	10.6646026311702	15.8296342653583	6.16419426153766	12.1360337234319	6.21426456561887	9.66337952003189	9.05753311012444	10.1893289562438	5.03267294044693	14.1091199001759	17.0506617842924	22.3445288753366	17.3750323125169	10.1981498130932	13.3341100461897	16.0731585310603	10	11.1412954855058	15.0886969501092	10.0515191178263	21.4436437514133	33.8565842216425	33.290270018819	22.7215950075691	32.5872507811839	0	17.1326114972067	12.1610991842954	2.00572247332694	14.4821270146524	0	10	9.06590423004736	25.5966517040309	18.7259523660377	11.1721665897544	17.0780595570324	4.14260223019194	26.4116735158233	17.3065080244033	15.1083102108477	22.127537679423	13.2353082513847	25.6163299950622	14.4038532427387	11.3254576951102	4.97390225673022	24.3667569956496	30	5.0596153398474	18.6210671219958
ENSG00000276257.1	0	0	0	0	0	0	0	0	0	0	0	0	0	0	0	0	0	0	0	0	0	0	0	0	0	0	0	0	0	0	0	0	0	0	0	0	0	0	0	0	0	0.666666666666667	0	0	0	0	0	0	0	0	0	0	0	0	0	0	0	0	0	0	0	0	0	0	0	0	0	0
ENSG00000276259.1	24.8083595565474	9.92419917729227	11.5353257488686	13.625165288713	10.114572169173	35.1911139902867	4.54447064461203	17.8337816916777	30.7202732523928	9.66314463478206	24.0739553956468	12.4118492525024	15.9828506221215	12.9695183368647	20.3941025621655	5.77891376027404	25.8180954432022	13.6205612541789	31.8786783105604	17.6495223707639	10.9771207044521	10.2793565611357	37.7449974336898	30.429644711103	14.0451793692287	19.7811741102753	28.8602717588819	39.1084284055406	41.1207031735245	18.2431876686187	24.9403209414413	12.7493782124994	48.353051660081	38.7838288529081	37.4793219043059	34.3482532949493	15.6464108644339	43.1800134758769	45.5978988851478	22.6925025664339	54.368785553489	71.4820370040515	13.5134659459807	26.1985433588403	46.8217216246358	3.6581032254828	32.0154399567319	7.6689045831451	15.8960466119902	37.2437949123871	14.9657295784555	21.0734395825035	51.4439263904577	20.4184242664747	10.8396791274898	36.2944039511122	23.6096321462529	18.6173512082466	34.9193140908248	35.1050970027505	51.0027392633591	19.2872805380691	15.3505341168487	28.9607194297741	39.6642689172738	5.97874547955795	28.1818587463217	36.9517579268698
ENSG00000276261.1	0	0	0	0	0	0	0	0	0	0	0	0	0	0	2	0	0	0	0	0	0	0	0	0	0	0	0	0	0	0	0	0	0	0	0	0	0	0	0	0	0	0	0	0	0	0	0	0	0	0	0	0	0	0	0	0	0	0	1	0	0	0	0	0	0	0	0	0
ENSG00000276266.1	5.01991087933916	5.032507826872	2	2.00057643101092	4.05766862353805	3.91831950291915	0.00748003508582267	0	6.04494280254508	3.08241716742819	9.19333170409105	0	4.0207862564625	6.04595172182597	5.00424513575571	1	4.17843440773395	6.0537743742567	1.00523214796742	2.00631460854069	4.02798965907923	4.01062078423112	8.1846153846154	1.00300345311826	0	0	7.18811277226015	7.02388500309804	10.0278933901263	0	9.39818907331843	3.36273511772287	7.02243280335406	0	9.01908269665236	0	1.01194149645078	4.00219947646287	8.7688656701938	5.05766593323683	10.0159646266488	43.193100868079	5.78290191607465	1.45965110731689	4.01327080470712	9	0	1.05557111867572	0.000269442342344644	0.5	13.0959229963921	7.03541745828637	11.98693397218	0	2.17873393815235	0	4.00903456256614	4.74858882035459	5.00534325975127	12.5252210896629	32.2087948339272	5.40586019789373	0	0	25.0051709262995	0	1	0
ENSG00000276269.1	0	0	0	0	0	0	0	0	0	0	0	0	0	0	0	0	1	0	0	0	0	0	0	0	0	0	0	0	0	0	0	1.70353982300885	0	0	0	0	0	0	0	0	0	0	0	0	0	0	0	0	0	0	0	0	0	0	0	0	0	0	0	0	0	0	0	0	0	0	0	0
ENSG00000276270.1	0	0	0	0	0	0	0	0	0	0	0	0	0	0	0	0	0	0	0	0	0	0	0	0	0	0	0	0	0	0	0	0	0	0	0	0	0	0	0	0	0	0	0	0	0	0	0	0	0	0	0	0	0	0	0	0	0	0	0	0	0	0	0	0	0	0	0	0
ENSG00000276272.1	1	2	0	3	1	5	3	4	5	1	6	2	0	4	2	2	5	3	2	1	1	0	4	4	2	3	3	3	2	3	3	0	4	0	7	4	4	4	7	2	3	25	1	5	2	5	0	0	0	5	6	0	9	8	4	0	2	2	4	8	5	3	2	0	4	0	0	3
ENSG00000276277.1	0	0	0	0	0	0	0	0	0	0	0	0	0	0	0	0	0	0	0	0	0	0	0	0	0	0	0	0	0	0	0	0	0	0	0	0	0	0	0	0	0	0	0	0	0	0	0	0	0	0	0	0	0	0	0	0	0	0	0	0	0	0	0	0	0	0	0	0
ENSG00000276278.1	41.1166566672709	17.4651836085142	34.8575118596142	30.2466869165636	14.0928303861208	55.3259734575286	11.6995746790674	18.4422551246246	39.1297906419504	22.8263882630859	37.4339309108408	28.8797719866047	39.0902062140043	12.03333224	65.296984329074	19.7617843981016	56.4054023170582	32.6329515020483	32.8667541499717	43.8407271969516	31.3601340180949	53.4610450762133	44.4981329230592	46.2745436740377	28.9105930143132	30.3010861851604	91.7142853983753	64.3102746452909	13.4619816139739	20.5352555664249	68.578364689359	29.6042076300562	48.2012324315144	79.0256413662894	19.0165810128904	62.3569815431378	57.0883815600554	68.4303153625894	83.5598342860139	46.4795819727271	55.223457447529	43.5720852782311	11.8510945704947	14.1975650974563	78.0309887800083	11.5290497390411	0.0384999103099039	19.3717376567004	25.1463323557136	45.9671121667559	52.125847226356	37.0950594181503	20.6639862193981	51.0697427842356	25.1057471263031	8.38961902414784	48.0761786952797	25.8881855880599	65.1145245145111	11.6708150690738	80.2107715721426	14.2488266249794	56.4332416287771	65.4687633608845	78.6441359093872	55.3643876635017	55.8696004368033	12.989815154573
ENSG00000276281.1	12	8.09048321859637	6.04902632822948	2	18.1051029607179	8.97612481862083	5	4.46228660235177	10.9285862174296	4.91216188364485	3.01011265942825	2.94658949901818	9.96248143527163	10.2704248571627	13.9795195823732	2	15.3834423532107	2.02070544401619	7.95741133309735	0.715827786227002	5.01877143619391	2	7.64209632399744	1	5.21058626468716	7.24686019222889	17	6.94156721362444	6.94455292308768	9	6.04817885669682	2.05082626551059	8.80966411947032	0	8	7.96845224500458	3.19230944782764e-08	7.03659256995169	7.93173112827018	5	14.7485211141924	19.4638199820353	2.06252638825948	2	2	14.1508566531913	9	5	0	6.12162999748199	2.94514234784434	19.4408863321731	12.0706410835646	3.05843739441294	8	3.83648931648041	3	8	5.95359665753674	8.06291867347015	17.0891359311132	2.80383030459839	4.01242724432473	2	25	8	1	20.1298352375987
ENSG00000276282.1	0	0	0	1	2	3	0	3	2	0	2	0	1	4	1	1	8	1	0	0	0	0	0	1	0	0	2	3	1	1	0	2	3	4	3	0	2	0	0	0	7	3	0	2	2	0	0	10	0	1	0	0	0	0	1	5	0	4	3	1	2	0	4	2	2	0	2	0
ENSG00000276289.4	86	31.0616053969805	17.9923647469749	25	13.6482870641673	42.3191343481671	57.2717046008718	22.4762219410071	33.9838812088551	4.45963165977737	50.2510975679597	13.2117309170139	18.2068363566451	39.6284762277247	31.852825541604	0	16.1692930225594	4.28723095060529	15.1210925186694	23.6437514790214	9.99262005754636	29.5992710310686	25.9492155568442	25.1830499302926	13.0364786558493	16	18.9310396717552	9.247072562446	26	19.2576983677052	79.4157770978394	20.7851375385172	0	34.1642567680516	0	49.9683942206881	5.08498626706905	36.4539657880966	14.2955265593677	6.1751805850184	60.3364346621424	31.1029050851718	7.45440561634853	43.242506589575	13.9049533424364	0	28.0843056766149	5.56288545506581	7.20597521135611	33.0650400761928	100.896554603537	37.270463290818	8.30347852193671	43.4607860813926	9.38683997069564	70.3188690744262	0	15.0291939105538	8.50259615329691	6.93267525062134	41.7021907050455	22	37.0827940542641	0	88.2891753474427	35	0	26.3272112629386
ENSG00000276290.1	1	0	0	0	0	0	0	0	0	0	0	0	0	0	0	0.998976171761767	0	0	0	0	0	0	0	0	0	0	0	0	0	0	0	0	0	0	0	0	0	0	1.00012016040898	0	0	1	0	0	0	0	0	0	0	0	0	0	0	0.999429416466549	0	0	0	0	0	0	0	0	1.00090826285721	0	0	0	0	0
ENSG00000276291.5	101.817280040413	77.2221283376534	92.4977597513172	107.515774803765	162.241702582562	221.819895771239	84.7161532764919	125.310131835468	145.910674319292	50.8900562386045	126.781430590416	34.2616796048958	62.3172073310657	33.7225897390647	132.116917618794	55.5774376286737	150.740836166247	115.445869388971	141.326037144523	74.8814841587097	109.076769092204	166.706066992503	138.738490427887	116.748479032178	77.0376659811557	91.4714367231123	129.048035290186	226.271731280677	157.214396586652	173.585539808174	223.550508756133	83.2297857392317	325.657464246498	226.154161528683	114.044376548018	276.973865352083	164.217370988625	312.608644646535	333.839717107864	104.295592732075	383.77456716116	196.141254183699	44.3590093428247	136.136217522304	265.122767781133	53.7131556602324	136.204767928189	65.3929650006187	117.940611580835	143.058519336865	153.103580577676	120.907761014844	238.379865382977	123.686591315964	85.69187797559	154.762568554497	285.32400837231	205.463512673641	202.526699936503	371.107831309443	199.714286966884	99.368380689307	133.754933787219	155.035914553222	257.374617733095	111.482850402647	83.0910339308583	85.7635885266526
ENSG00000276292.1	0	0	1	0	0	0	0	0	0	0	0	0	0	0	0	0	2	0	2	0	0	1	0	0	0	1	0	0	2	1	2	0	0	0	0	3	0	0	1	0	0	0	0	0	3	0	0	0	0	2	1	0	0	1	1	1	1	0	0	0	3	0	0	2	0	0	0	3
ENSG00000276293.4	893	685	917	1132	1115	1666	698	1127	1347	596	1206	482	636	285	1233	447	1260	874	1157	834	759	1180	1455	1434	634	699	1896	2058	1376	1199	2199	675	2447	1453	958	1972	1268	1862	1760	1315	2405	1896	459	1369	2394	848	791	727	973	854	1420	1716	2085	925	802	1422	1596	1314	1654	1901	2601	808	1575	1204	3169	1088	759	1251
ENSG00000276294.1	0	0	0	0	0	0	0	0	0	0	0	0	0	0	0	0	0	0	0	0	0	0	0	0	0	0	0	0	0	0	0	0	0	0	0	0	0	0	0	0	0	2	0	0	0	0	0	0	0	0	0	0	0	0	0	0	0	0	0	0	0	0	0	0	0	0	0	0
ENSG00000276298.1	0	0	0	0	0	0	0	1	0	0	0	0	1	0	0	0	0	1	0	0	1	0	0	0	0	0	0	3	4	2	0	0	0	0	0	0	0	0	3	0	0	0	0	0	0	0	0	0	1	0	1	5	1	0	0	0	2	2	0	3	3	0	0	1	0	0	1	0
ENSG00000276302.1	0	0	2.61505065739188	0	3.36772440547848	0	0	0	3.5707450573897	0	0	0	0	0	0	3.49594370909285	2.33680390596383	0	2.45021309013647	0	2	3.49035475502613	2.4456697420368	1.17201703916188	2.50383842190682	0	2.34380069143623	0	4.21842841332062	0	0	0	1.02838418435828	1.93675902868694	0	2.20385643783036	1.54228991293971	0	0	0	0	2.2975741874625	1	8.85707338474405	7.61398589691327	0	0	0	11.2589388630443	0	0	0	0	1.10890431481178	1.05901781891337	1.30729126329614	0	2.40962207120427	0	4.60789782354557	0	0	0	0	0	0	0	0
ENSG00000276304.1	0	0	0	0	0	0	0	0	0	0	0	0	0	0	0	0	0	0	0	0	0	0	0	0	0	0	0	0	0	0	0	0	0	0	0	0	0	0	0	0	0	0	0	0	0	0	0	0	0	0	0	0	0	0	0	0	0	0	0	0	0	0	0	0	0	0	0	0
ENSG00000276308.1	17.4227415408191	42.6131129572232	35.3277924390751	19.2364491338907	39.4441450544007	54.5536740067846	29.2847552381576	38.3894828113942	65.0491917281257	6.30026326812205	40.9117664898424	11.5273904323486	45.3108299086332	52.7379563872336	50.5462844222315	18.3257927188924	49.0064128306242	24.9849231457657	29.7633076749268	22.2503687137057	22.2712621235816	49.7639811993336	87.9191788448871	45.463450730164	19.1492988083334	54.3478622204323	71.2475578244617	59.5621337266644	29.3085914792697	51.9914529876105	66.3572359107832	55.1725141961095	54.2758658896401	42.1646533386617	34.3203012522706	66.1685872061988	25.710129742749	59.5623084148362	47.4022211699342	62.2813226705855	99.1829743412962	240.474285242595	53.1895464005347	17.0419203915054	38.0855701393255	60.8808041898262	11.9669672616767	41.4979535696192	30.4890306259134	42.5184478441555	52.3396011185628	57.8846621580259	44.6898480796611	46.8517567675268	19.8721350321685	25.5426607852315	60.5536913126574	32.8919448580052	41.0372234733946	62.8692264322496	203.539681774957	62.8590573696611	43.3082473088495	38.0609640509285	101.149520680378	79.5632827887589	28.6416400562851	61.0234497211134
ENSG00000276309.1	0	0	0	0	0	0	0	0	0	0	0	0	0	0	0	0	0	0	0	0	0	0	0	0	0	0	0	0	0	0	0	0	0	0	0	0	0	0	0	0	0	1	0	0	0	0	0	0	0	0	0	0	0	0	0	0	0	0	0	0	0	0	0	0	0	0	0	0
ENSG00000276311.1	0	0	0	0	0	0	0	0	0	0	0	0	0	0	0	0	0	0	0	0	0	0	0	0	0	0	0	0	0	0	0	0	0	0	0	0	0	0	0	0	0	0	0	0	0	0	0	0	0	0	0	0	0	0	0	0	0	0	0	0	0	0	0	0	0	0	0	0
ENSG00000276314.1	0	0	0	0	0	0	0	0	0	0	0	0	0	0	0	0	0	0	0	0	0	0	0	0	0	0	0	0	0	0	0	0	0	0	0	0	0	0	0	0	0	0	0	0	0	0	0	0	0	0	0	0	0	0	0	0	0	0	0	0	0	0	0	0	0	0	0	0
ENSG00000276316.1	0	0	0	0	0	0	0	0	0	0	0	0	0	1	0	0	0	0	0	0	0	0	0	0	0	0	0	0	0	0	0	0	0	0	0	0	0	0	0	0	0	1	0	0	0	0	0	0	0	0	0	0	0	0	0	0	0	0	0	0	0	0	0	0	0	0	0	0
ENSG00000276317.1	26	13	12	30	16	38	20	22	45	11	15	7	11	8	31	5	28	16	11	15	18	13	36	21	16	20	39	21	19	37	51	20	54	37	19	43	26	31	16	38	21	45	5	26	46	14	45	27	19	19	37	46	54	18	16	22	20	18	28	25	60	17	49	8	64	4	22	26
ENSG00000276318.1	0	1	0	0	0	0	0	0	0	0	0	0	0	0	0	0	0	0	0	0	0	0	0	0	0	0	0	0	0	0	0	1	0	0	0	0	0	0	0	0	0	1	0	0	0	0	0	0	0	0	0	0	0	0	0	0	0	0	0	0	0	0	0	0	0	0	0	0
ENSG00000276319.1	0	0	0	0	0	0	0	0	0	0	0	0	0	0	0	0	0	0	0	0	0	0	0	0	0	0	0	0	0	0	0	0	0	0	0	0	0	0	0	0	0	0	0	0	0	0	0	0	0	0	0	0	0	0	0	0	0	0	0	0	0	0	0	0	0	0	0	0
ENSG00000276326.1	0	0	0	0	0	0	0	0	0	0	0	0	0	0	0	0	0	0	0	0	0	0	0	0	0	0	0	0	0	0	0	0	0	0	0	0	0	0	0	0	0	0	0	0	0	0	0	0	0	0	0	0	0	0	0	0	0	0	0	0	0	0	0	0	0	0	0	0
ENSG00000276332.1	0	0	0	0	0	0	0	0	0	0	0	0	0	0	0	0	0	0	0	0	0	0	0	0	0	0	0	0	0	0	0	0	0	0	0	0	0	0	0	0	0	3	0	0	0	0	0	0	0	0	0	0	0	0	0	0	0	0	0	0	0	0	0	0	0	0	0	0
ENSG00000276334.1	5	0	3	5	19	14	6	7	7	3	7	1	8	5	11	3	18	4	9	7	2	4	2	7	1	3	14	11	2	8	3	6	9	11	13	14	13	8	23	0	15	14	7	12	11	1	7	5	6	11	10	32	27	6	4	4	13	19	9	16	21	5	3	3	21	5	9	0
ENSG00000276337.1	8.08214609465313	8.077669598633	10.0317314478687	8.05266801786246	33.4032261914047	21.1331819387917	6.04423153369882	17.5257167896754	27.5137801407261	10.2070738298836	14.1774932397913	2.01388374091271	15.2305603963085	12.6486554956618	12.1095538175315	15.1536086926216	20.1499190796597	13.0332994183984	10.0102923081367	13.0189744357768	5.02285406459992	10.0524869932112	19.8885225410922	9.04107069654581	14.2944596578241	16.2462417357389	21.2382058653471	26.3178158279952	8.01267607702892	16.0860073102315	30.2691687726495	11.2081275317854	25.2669601437841	22.0185950849964	18.1520604253296	19.1981307139355	12.3651196732605	16.6992138503924	27.7582457476985	11.6320014299807	11.1630132699742	74.8640843254727	2.61168035996364	30.0383833150318	29.3110206242085	4.08105206946848	10.0077297495295	0	14.0244065718889	7.02215879356761	24.3167387936954	54.0441627518881	21.4220862476609	15.3717816728756	4.09842404326669	17.3820547500476	17.1617930623236	18.3214782989425	21.4493833426754	22.6322002347768	56.5388954282887	10.0776570316926	12.1997986035587	17.3869079116401	56.4183103619456	28.0852925114316	11.3628824240675	20.4127546911684
ENSG00000276348.1	0.250974914272715	0	0.25	0	1.67304776814053	0.258453874121172	0	0.5	1.08107126332421	1.01522028380005	5.28924226800921	0.75	1.81260284849922	1.33910467715657	0	0	0	0	0	0.68173459440628	0.753189171090544	0.501629194832649	0.75	0.5	0.250514221912895	0	0.25023385221928	0	0	2.63024884783959	4.01319921399878	0	1.00146277231562	1.00219748557746	0	2.00757340140567	0	1.00269636363519	0	0	0.123666163957135	0	1	0	0	0	0	0	0.75	0	0	2	0	0.250825917426527	0	0	3.00413521190685	0	2.00309011170952	4.63030771948732	1.79612078808458	2.32955546751032	4	0	8.10778087696887	0	0.874858391532428	0
ENSG00000276350.1	0	0	0	0	0	0	0	0	0	0	0	0	0	0	0	0	0	0	0	0	0	0	0	0	0	0	0	0	0	0	0	0	0	0	0	0	0	0	0	0	0	0	0	0	0	0	0	0	0	0	0	0	0	0	0	0	0	0	0	0	0	0	0	0	0	0	0	0
ENSG00000276352.2	0	0	0	0	0	0	0	0	0	0	0	0	0	0	0	0	0	0	0	0	0	0	0	0	0	0	0	0	0	0	0	0	0	0	0	0	0	0	0	0	0	0	0	0	0	0	0	0	0	0	0	0	0	0	0	0	0	0	0	0	0	0	0	0	0	0	0	0
ENSG00000276353.1	1	1	4.0911816516539	2.17935120615494	0	7.59287089874604	0	4.8855552470102	7.64716215697599	0	1	0	1.04215314808272	4.30887989560342	2.06812500498858	0	2.21376875200429	0	8.35379978557057	2	2	5.00454852313078	4.01685306591907	4	7.18667127507033	0.955017098277053	9.34264007015761	4.01312304178449	1	3.11735703744943	8.85130277997006	3.16624379395186	5.49821485007969	1.00971147023879	1.06892145084576	4.18712313679574	3	0	0	1.06342174914133	1.00286627611492	19.6092759945207	2.35481403849113	4.25241702039973	5.09800442313439	5.84642546770749	0	0	0	2.03941423740851	3.09534439613397	6.22329910658624	16.1591935197706	0.0613768657673596	3.02647878449533	8.57415950014444	4.10763937547288	3.84980855577897	3	3.26006627003824	7.83093503731072	9	0	6.30170663699044	8.47087459517958	12	0	2.00894820342514
ENSG00000276359.1	0	0	0	0	0	0	0	0	0	0	0	0	0	0	0	0	0	0	0	0	0	0	0	0	0	0	0	0	0	0	0	0	0	0	0	0	0	0	0	0	0	1	0	0	0	0	0	0	0	0	0	0	0	0	0	0	0	0	0	0	0	0	0	0	0	0	0	0
ENSG00000276362.1	0	0	0	0	1	0	0	1	0	0	0	0	0	0	0	0	0	1	0	0	0	0	0	0	0	0	5	1	0	1	0	0	1	1	0	1	0	0	4	0	0	0	0	0	0	0	0	0	0	0	0	0	1	0	0	0	2	1	0	0	0	0	0	0	0	0	1	0
ENSG00000276365.1	0	0	0	0	0	0	0	0	0	0	0	0	0	0	0	0	0	0	0	0	0	0	0	0	0	0	0	0	0	0	0	0	0	0	0	0	0	0	0	0	0	0	0	0	0	0	0	0	0	0	0	0	0	0	0	0	0	0	0	0	0	0	0	0	0	0	0	0
ENSG00000276366.1	0	0	0	0	0	0	0	0	0	0	0	0	0	0	0	0	0	0	0	0	0	0	0	0	0	0	0	0	0	0	0	0	0	0	0	0	0	0	0	0	0	0	0	0	0	0	0	0	0	0	0	0	0	0	0	0	0	0	0	0	0	0	0	0	0	0	0	0
ENSG00000276368.1	0	0	1.75862068965518	0	0.758620689655178	0	0	0	0	0	2.37931034482759	0	3	0	0	0	0	0	1.13793103448277	4.21440636865964	0	0	0	3	0	0.517241379310352	1	0	4	0	0	0	1	0	1	0	0	3.1091676191363	0	2.37931034482759	0	1	0	0	0	0	0	0	0	0	0	5	0	0	0	2.75862068965518	1	0.379310344827589	0	0	0	0	0	2	0	0	1	0
ENSG00000276375.1	1.01536760222377	5.23999779180411	1.20251238500582	0	5.40521412167909	3.08689378480658	3.05342754635089	2.25922769235943	3.1363472058873	1.0162797482687	3.19071389774649	1.03432480006951	1.12216987482616	10.5784902057462	2.17087036934657	3.04625313994736	0	1.02810198267213	2.02253860874403	2.06020968508936	3.66789473775979	0	3.40662980589892	1.03313006227624	3.32022562800247	0	4.17697040669846	1.06702894342914	5.11821805264749	2.01985086065155	0	4.29392344183644	3.04522485295885	0	0	4.07517036245526	0	2.02067248451512	3.0854687036877	4.31511075942976	3.05615774737379	26.2583598744038	5.942089808148	1.0081953600604	3.11019597202529	0	0	0	10.8857853524655	0	3.11203033306389	8.36647164877124	3.03361273245508	0	0	2.21156832183703	1.03137965995784	1.02154022291688	1.09945976106999	0	23.0720278893884	7.27894964234268	4.06652888564598	6.23886479715831	4.1970929652338	3.04574119257464	1.24454117205154	8.65812740523748
ENSG00000276376.1	0	0	0	0	0	0	0	0	0	0	0	0	0	0	0	0	0	0	0	0	0	0	0	0	0	0	0	0	0	0	0	0	0	0	0	0	0	0	0	0	0	0	0	0	0	0	0	0	0	0	0	0	0	0	0	0	0	0	0	0	0	0	0	0	0	0	0	0
ENSG00000276380.2	0	0	0	0	0	0	0	0	0	0	0	0	0	1.03049989086984	0	0	2.04686981970388	0	0	0	0	0	2.06014207881487	0	0	0	0	0	0	1.01584721246893	0	0	2.06571308191424	2.01193311166111	0	0	0	0	1.00608406482823	0	2.02556886460122	0	0	0	1.01517177877304	0	0	0	0	0	1.02203794427312	0	2.04178313559936	2.04009326498105	0	0	0	3.09998643278632	2.0551729967998	0	0	0	1.00141321420063	0	2.0659854546669	0	0	0
ENSG00000276384.1	1	0	0	0	2	3	4	0	4	0	4	1	0	0	1	2	3	1	5	2	2	0	1	5	1	1	2	11	11	2	3	1	4	2	1	4	3	12	8	0	0	7	0	2	2	0	0	0	0	2	2	4	2	1	0	3	7	1	6	1	6	4	4	1	2	0	0	1
ENSG00000276385.1	0	0	0	0	0	0	0	0	0	0	0	0	0	0	0	0	0	0	0	0	0	0	0	0	0	0	0	0	0	0	0	1	0	0	0	0	0	0	0	0	0	0	0	0	0	0	0	0	0	0	0	0	0	0	0	0	0	0	0	0	0	0	0	0	0	0	0	0
ENSG00000276386.1	0	0	0	0	0	0	0	0	0	0	0	0	2.50696350402262	0	0	0	0	0	0	0	0	0	0	0	0	0	2.17638760563819	0	0	0	0	0	0	0	0	0	0	0	0	0	0	0	0	0	0	0	0	0	0	0	0	0	0	0	0	0	0	1.36966331261947	0	0	0	0	0	0	0	0	0	0
ENSG00000276388.1	0	0	0	0	0	0	0	0	0	0	0	0	0	0	0	0	0	0	0	0	0	0	0	0	0	0	0	0	0	0	0	0	0	0	0	0	0	0	0	0	0	0	0	0	0	0	0	0	0	0	0	0	0	0	0	0	0	0	0	0	0	0	0	0	0	0	0	0
ENSG00000276390.1	0	0	0	5	3	7	6	1	7	0	3	0	4	3	3	6	7	2	3	3	3	2	4	10	3	4	1	2	11	3	5	0	3	3	13	6	2	7	13	7	4	4	6	0	7	6	4	3	5	1	1	1	6	6	2	3	5	2	4	3	9	7	4	0	18	0	3	8
ENSG00000276391.1	0	3.88514794563283	0	0	0.401319812012778	0	0	0	0	2.90366220516502	3.11098344974701	0.85560258037808	3.72080485746236	0	8.8293565113412	0	0	0	0	1.40230386048796	0.746847314013608	0	0	0	0	1.68402941862528	3.09241673133221	0	0	3.31248672761782	0.856686545987474	3.34606826673899	0	0	1.10121035008848	4.05754828507471	0	2.09987662332555	0	4.04775854197728	0	3.2631550146138	11.6286394788304	0	0	3.22766570078356	0	6.61986426055573	0.258198533797321	0	0	0	0	0	2.63075415047476	1.80883408238931	0	0	0	0	0	6.26797578865031	4.21695464645462	1.90300043057937	0	8.67220758947476	0	2.45393488081593
ENSG00000276393.1	0	0	0	0	0	1.00544467962914	0	0	0	0	0	0	0	0	1	0	0	0	0	0	0	0	0	0	0	0	0	0	0	0	0	0	2	0	0	0	0	0	0	0	4	2.0128019722565	0	0	0	0	0	0	0	0	0	0	2	0	0	0	0	0	1	0	0	0	0	0	2.00516229725895	0	0	1
ENSG00000276396.1	0	5	0	0	0	0	1	0	2	0	0	1	0	2	1	0	0	0	0	2	2	1	2	1	0	0	0	6	0	1	1	0	0	0	0	1	0	0	1	0	0	2	0	3	0	0	0	0	0	0	0	2	0	1	0	0	0	0	0	0	0	0	0	0	0	8	2	6
ENSG00000276397.2	0	5.61663194307335	6.27791349789976	0	6.27427232528463	9.77679152260608	9.78758811461981	0	13.1165164534597	0	0	0	3.36234805438988	3.36355169739752	4.45993025148886	2.29099485862452	1.03564708290489	3.6505103089242	1.20312087187944	6.43521035977777	0	3.59979394699492	1.23959360433626	0	0	7.40356388043425	23.8481296064085	7.73967203501141	6.30323300273014	8.24506422778025	4.37891824059346	2.47620738646212	0	0	13.3275111896273	6.59480728713104	4.85967635947685	1.47951717533012	8.77748336004235	7.96356847709959	11.3652567150212	27.7102104412177	3.76298563217275	9.1547668920955	2.30930926939428	0	3.08668954911531	0	1.62886012151729	1.00774976639467	9.68550063392139	10.8962582302771	5.65496560882599	1.12519807337312	1.32362574893161	5.35004387504822	1.08702196447013	1.19569372683211	1.11946678855345	4.66434074753642	13.8628780222582	5.8313027311373	8.794930156876	2.66035756819439	10.9920314059066	11.5868347878665	0	9.06779552500448
ENSG00000276398.1	0	0	0	0	0	0	0	0	0	0	0	0	0	0	0	0	0	0	0	0	0	0	0	0	0	0	0	0	0	0	0	0	0	0	0	0	0	0	0	0	0	0	0	0	0	0	0	0	0	0	0	0	0	0	0	0	0	0	0	0	0	0	0	0	0	0	0	0
ENSG00000276399.1	0	3	0	2	1	1	0	0	0	0	0	0	3	7.12685905861048	0	0	0	1	0	1	0	3	5	1	1	1	0	0	0	0	0	0	0	0	0	2	0	0	0	0	0	17.2922258842612	0	2	2	2	0	0	0	0	1.10112207120323	5	0	0	0	0	1	0	1	1.07921875785336	10.4880154369525	2	0	0	0	0	0	3
ENSG00000276400.1	0	0	0	0	0	0	0	0	0	0	0	0	0	1	0	1	0	0	0	0	0	0	0	0	0	0	0	0	0	0	0	0	1	0	0	0	0	0	0	0	0	0	0	0	2	0	0	0	0	0	0	0	0	0	0	0	0	0	0	0	1	0	0	0	0	0	0	0
ENSG00000276403.1	0	0	0	0	0	0	0	0	0	0	0	0	0	8	0	1	0	0	0	0	0	0	1	0	2	0	0	0	0	0	0	2	0	0	0	0	0	0	0	0	0	7	0	0	0	3	0	0	0	0	0	6	0	0	0	0	0	0	0	0	9	0	0	0	0	0	0	1
ENSG00000276404.1	0	0	0	0	0	0	0	0	0	0	0	0	0	0	0	0	0	0	0	0	0	0	0	0	0	0	0	0	0	0	0	0	0	0	0	0	0	0	0	0	0	0	0	0	0	0	0	0	0	0	0	0	0	0	0	0	0	0	0	0	0	0	0	0	0	0	0	0
ENSG00000276405.1	10	3	8	7	6	41	4	37	19	3	3	2	1	6	26	3	15	6	16	10	2	11	8	12	13	8	15	28	21	12	21	11	19	10	10	17	17	14	19	38	29	30	0	11	23	20	12	0	54	13	20	10	31	15	25	15	19	12	14	4	55	13	30	9	23	0	0	2
ENSG00000276406.1	0	0	0	0	0	0	0	0	0	0	0	0	0	0	0	0	0	0	0	0	0	0	0	0	0	0	0	0	0	0	0	0	0	0	0	0	0	0	0	0	0	0	0	0	0	0	0	0	0	0	0	0	0	0	0	0	0	0	0	0	0	0	0	0	0	0	0	0
ENSG00000276407.5	0	0	0	0	0	0	0	0	0	0	0	0	0	1	0	0	0	0	0	0	0	0	0	0	0	0	0	0	0	0	0	0	0	0	0	0	0	0	0	0	0	0	0	0	0	0	0	0	0	0	0	0	0	0	0	0	0	0	0	0	0	0	0	0	0	0	0	0
ENSG00000276408.1	0	2	2	2	1	1	2	2	6	1	0	1	2	8	0	0	1	0	5	1	1	2	4	4	0	0	4	3	3	1	0	2	3	2	0	6	2	3	0	4	2	13	15	0	0	4	0	24	0	1	3	0	2	4	0	0	0	4	1	3	5	4	3	1	2	0	2	14
ENSG00000276409.5	5	2	2	1.40385242668521	2	3	3.75780546506096	4.95424421893129	6.27542985456968	0	3	0	0	2	1	1	0	0	0	1.21668233092266	7	0	3	1	1.45621258644819	2	1	0	3.25920715869765	12.4232255803205	1	2.91503715498149	1	4	3.81971364253536	0	1	5.36715323421384	5	0	3.61497780144417	6.10107651427117	1	0	0	0	0	0	0	0	0	0	2.65824029179635	1.19562197904961	0	2	9	0	2	0	3.14051887915079	0	1	0	0	7	0	2
ENSG00000276410.3	0	0	0	0	0	0	0	0	0	0	0	0	0	0	0	0	0	0	0	0	0	0	0	0	0	0	0	0	0	0	0	0	0	0	0	0	0	0	0	0	1	0	0	0	0	0	0	0	0	0	0	0	0	0	0	0	0	0	0	0	0	0	0	0	0	0	0	0
ENSG00000276411.1	5.93671070699915	3	1.08105472682472	2.15750761037985	11	6.63183763353116	3.21984067403964	2.19955068970267	9	1	8	2	5	13.8447157100259	11.603729734385	2	13	5.42846354570533	4.62439957425443	2	2	1	15.4814015733231	4.7297099825187	3	2	12.2807023084809	12.5054691161491	5	13.9001075205834	10	9.3297525620864	7.07364103661044	10	1	9.28563728611563	7.32187771743602	13.7868066636313	16.2669073915594	4.89669395084378	11.9272163909245	40.8638635091008	5	1.33303805452151	10.0481287461811	0	1	0	3.02201739249332	2.102831657137	7.48154726264607	30.2869074314584	9.27348767171291	5.42234502267098	9	7.05444428797242	3.21868495426958	8.39638086797448	12.5857866648303	9.92008995176485	31.4603764286396	2.88459955228665	6.27088581835231	1	8.88148531115836	11	3	12.5778635816444
ENSG00000276412.2	9	6	1	3.04611393571403	1	2.63091701749692	6.75392670157067	0	1	1.16172157114836	2.5322316923673	0	12	3	1.25663623476031	5	1.48988040685472	0	1	3.32628064781062	1	0	2.11128069459793	3.94701548047959	2	4	2.22154562192461	0	0	0	4.25859487002795	1.38709677419355	5.35102675885794	4	4	6	0	2.55746316298777	2.30890342148804	4.41549029774551	0	18.9166117272443	11	0	1	10	0	0	0	2.41310290082835	7	0	0	3	2	2.21427400040066	4.4134058460156	4	2.17710920407989	3.19831855616558	5.92845861202605	3	0	1.37985576170927	5.22992278972423	0	3	0
ENSG00000276413.1	0	0	0	0	0	0	0	0	0	0	0	0	0	0	0	0	0	0	0	0	0	0	0	0	0	0	0	0	0	0	0	0	0	0	0	0	0	0	0	0	0	0	0	0	0	0	0	0	0	0	0	0	0	0	0	0	0	0	0	0	0	0	0	0	0	0	0	0
ENSG00000276417.1	3	4	3	0	2	4	1	3	0	1	0	1	0	1	4	0	0	0	2	1	0	1	3	3	1	2	0	3	8	4	3	7	5	0	0	3	3	4	3	2	11	3	1	9	0	0	0	0	0	4	1	14	8	0	0	1.34254143646409	5	3	3	3	2	1	5	0	10	0	2	4
ENSG00000276418.5	0	0	1.9359827637933	0	0	3.22526624216057	0	0	0	0	0	0	0	0	4.10751150983406	0	0	0	0	0	6.18016384100082	7.84481645523381	0	0	0	0	0	6.58150861146516	2.0788166774262	9.01372788411205	3.21245999136308	0	6.70390669755169	6.22896027957796	2.26955531298977	2.70608091572724	3.34326075078261	7.25234954425279	12.9282960059547	8.92090894449921	4.97115356232095	2.48582964569165	0	0	1.80289203159602	0	4.8813195342003	0	0	0	0	4.57776876572808	0	1.97605668588234	2.02353950947444	3.18157034567505	13.3998395696898	6.67059825569702	2.13469938910042	46.139467225402	9.73662752615543	2.8709030743496	1.91180104398481	0	27.6924833795552	5.6697480081917	0	13.7038589920295
ENSG00000276422.2	8.00768246298155	4.34485306136185	3.24025114388256	8.76994533318698	7.02591057516209	12.0026558591412	0.00490937837853863	11.4975864275705	12.6271709896055	7.94586386480144	8.96587158665861	1.52653009643851	10.986552835853	15.2887149673985	5.49290873999528	1.55498779828408	19.0545752428746	5.39203736483031	3.21072114151091	1.00323810349863	3.02252781956137	3.28302869490071	15.9950069279376	0.17256879134474	4.43384661864415	23.2240740133746	12.4654234926825	18.4641225584698	2.15972108562864	16.4259137584184	5	3.38984699276184	0.000618272324362801	3.75143797727226	4.61481719683351	19.7724956527331	0.516287569707024	33.0560136961997	13.3990111229321	3.10012256195927	32.529456696233	27.3733721315771	11.5180197601919	3.54645036932307	0.50084195367045	1.01595454420233	12.9618497109827	2.84847334632761	4.69067796610169	6.76166209286263	35.1358657205584	20.2333893385634	13.1761445095254	11.9708559656214	5.14001624981121	20.5295961679541	7.5682451348318	0.163539562459132	4.28092359414941	7.5620741811825	6.20408167727705	13.3129628530023	19.4394011889259	1.62125962455176	15.5930434036498	5.35135239972303	0	8.80062356597481
ENSG00000276426.1	0	0	0	0	0	0	0	0	0	0	0	0	0	0	0	0	0	0	0	0	0	0	0	0	0	0	0	0	0	0	0	0	0	0	0	0	0	0	0	0	0	0	0	0	0	0	0	0	0	0	0	0	0	0	0	0	0	0	0	0	0	0	0	0	0	0	0	0
ENSG00000276427.1	0	0	0	0	0	0	0	0	0	0	0	0	0	0	0	0	0	0	0	0	0	0	0	0	0	0	0	0	0	0	0	0	0	0	0	0	0	0	0	0	0	0	0	0	0	0	0	0	0	0	0	0	0	0	0	0	0	0	0	0	0	0	0	0	0	0	0	0
ENSG00000276428.1	0	0	0	0	0	0	0	0	0	0	0	0	0	0	0	0	0	0	0	0	0	0	0	0	0	0	0	0	0	0	0	0	0	0	0	0	0	0	0	0	0	2	0	0	0	0	0	0	0	0	0	0	0	0	0	0	0	0	0	0	0	0	0	0	0	0	0	0
ENSG00000276430.3	0	0	0	0	0	1	0	0	0	0	0	0	0	0	0	0	0	0	0	0	0	0	0	0	0	0	0	0	0	0	0	0	0	0	0	0	0	0	0	0	0	0	0	0	0	0	0	0	0	0	0	0	0	0	0	0	0	0	0	0	0	0	0	0	0	0	0	0
ENSG00000276431.1	0	0	0	0	0	0	0	0	0	0	0	0	0	0	0	0	0	0	0	0	0	0	0	0	0	0	0	0	0	0	0	0	0	0	0	0	0	0	0	0	0	0	0	0	0	0	0	0	0	0	0	0	0	0	0	0	0	0	0	0	0	0	0	0	0	0	0	0
ENSG00000276434.1	0	0	0	0	0	0	0	0	0	0	0	0	0	0	0	0	0	0	0	0	0	0	0	0	0	0	0	1	0	0	0	0	0	0	0	0	0	0	0	0	0	0	0	0	0	0	0	0	0	0	0	0	0	0	0	0	0	1	0	0	0	0	0	0	0	0	0	0
ENSG00000276436.1	1	0	0	1	0	0	0	0	0	0	0	0	0	3	0	0	0	0	0	0	0	1	0	0	0	0	0	0	0	0	0	0	0	0	0	0	0	0	0	0	1	0	0	0	0	0	0	0	0	0	0	0	0	0	0	0	0	0	0	0	0	0	0	0	6	0	4	0
ENSG00000276442.1	0	0	0	0	0	0	0	0	0	0	0	0	0	0	0	0	0	0	0	0	0	0	0	0	0	0	0	0	0	0	0	0	0	0	0	0	0	0	0	0	0	0	0	0	0	0	0	0	0	0	0	0	0	0	0	0	0	0	0	0	0	0	0	0	0	0	0	0
ENSG00000276445.1	7	2	7	2	19	11	3	6	8	0	6	0	9	0	12	3	17	9	6	8	4	3	9	8	2	8	6	11	9	9	10	5	22	8	7	19	2	12	17	5	16	10	0	5	14	7	1	5	3	5	13	5	8	4	5	7	15	11	8	10	4	7	14	13	9	0	0	11
ENSG00000276449.1	20.0845454693421	9.37267946359598	20.1336078712311	15.4688459304107	43.5239945367583	32.0303819559359	20.1077828744668	28.1771157245268	43.1094072185309	11.1417320325538	15.7758170325697	15.0223370336103	19.0623808856617	21.2282706264287	27.3187534709149	16.0999812501864	45.1064549587127	22.0860364796398	29.8574755526524	11.2024967948865	22.079107203031	33.5504749109121	27.9201167722287	21.1813711915521	13.0619818140138	30.2534689848647	16.6401698852904	51.9492623600327	23.2296716568976	30.2820271756042	53.3944288714966	22.4359232222868	63.5119696780483	53.1691818989525	30.2275405381469	32.0727675326008	27.2658801522665	29.0982944788401	51.2892334738141	23.1304400367266	34.1226355015282	72.4598763454392	15.4417162880442	19.3013836525868	27.8718029700181	32.0168655670109	7.09007609270644	18.9468630783696	22.162855998746	21.1271026608267	32.073404777603	45.3345814884516	39.1459400076158	36.0380001512728	15.0711693076702	23.5125724433754	38.169478147568	29.2169936651197	38.1461140395634	95.179511171379	87.3623845514791	35.4970046205462	42.2543056491506	36.063694570611	53.0471083763283	21.1643216034636	7.33334660054126	18.153734377646
ENSG00000276454.1	0	0	2	1	1	1	1	1	2	0	1	3	2	0	0	0	0	0	1	0	0	0	0	1	0	0	4	1	0	2	2	0	0	4	4	3	1	3	6	0	3	3	0	0	0	0	2	0	0	0	0	2	2	0	0	1	5	4	4	3	5	2	3	1	10	0	0	0
ENSG00000276457.1	0	0	0.00279529714529437	0	0	0	0	0	0	0	0	0	0	0.00120515813304513	0	0	0	0	0	0	0	0	0	0	0	0	0	0	0	0	0	0	0	0	0	0	0	0	0	0	0	0.000418238618600092	0	0	0	0	0	0	0	0	0	0	0	0	0	0	0	0	0	0	0	0	0	0	0	0	0	0
ENSG00000276460.1	0	0	0	0	0	0	0	0	0	0	0	0	0	0	0	0	0	0	0	0	0	0	0	0	0	0	0	0	0	0	0	0	0	0	0	0	0	0	0	0	0	0	0	0	0	0	0	0	0	0	0	0	0	0	0	0	0	0	0	0	0	0	0	0	0	0	0	2
ENSG00000276462.2	3.97571577904494	6.55859565364205	2.38770047761315	6.63774563577532	2.65215590771181	7.61833061049508	8.12135504666201	2.79947316360298	7.71248453062842	0	1.78806283038001	0	15.5065816919328	21.0247195431061	0	1.36595731011353	1.83307830245308	1.43765213522632	3.64034790081737	0.821485156036978	0	0	12.3230200186437	3.99348582994533	4.21745618517952	2.8800464259281	3.34968125224277	3.46465006663366	0	1.37613637973095	2.49788086236302	9.87322160316725	5.8059804448177	0	5.56622289056635	7.78446503599327	0.951670382747489	0	3.85714584508773	5.34773235509118	5.15168215891279	80.6244190834077	9.26074701103146	9.36474280741719	2.38612903357531	0	0	0	4.21478161513769	4.13062033428353	3.48102228630803	15.5012886727679	1.73404493480332	6.86300928999491	0	0	5.64170931797551	3.30369197287436	0.169725378861246	3.92256768124773	36.0710552443163	15.8794263820913	2.5702381909014	3.00000002561732	11.8888439681466	0	12.5402067225185	18.9797571537953
ENSG00000276467.1	0	0	0	0	0	0	0	0	0	0	0	0	0	0	0	0	0	0	0	0	0	0	0	0	0	0	0	0	0	0	0	0	0	0	0	0	0	0	0	0	0	2	0	0	0	0	0	0	0	0	0	0	0	0	0	0	0	0	0	0	0	0	1	0	0	0	0	1
ENSG00000276470.1	0	0	0	0	0	0	0	0	0	0	0	0	0	0	0	0	0	0	0	0	0	0	0	0	0	0	0	0	0	0	0	0	0	0	0	0	0	0	0	0	0	0	0	0	0	0	0	0	0	0	0	0	0	0	0	0	0	0	0	0	0	0	0	0	0	0	0	0
ENSG00000276471.1	2	0	2	0	6	1	2	2	2	2	0	0	2	0	0	1	11	0	2	1	1	1	2	1	1	0	5	10	3	1	5	0	1	0	0	0	4	1	2	3	4	6	0	0	0	0	0	0	3	0	3	4	5	0	0	2	0	0	2	0	0	0	5	0	2	6	1	0
ENSG00000276473.1	0	0	0	0	0	0	0	0	0	0	0	0	0	1	0	0	0	0	0	0	1	0	1	0	0	0	0	0	0	0	0	0	0	0	0	0	0	0	0	0	0	6	0	0	0	0	0	0	0	0	0	0	0	0	0	0	0	0	0	0	3	0	2	0	0	0	0	1
ENSG00000276474.1	0	0	0	0	0	0	0	0	0	0	0	0	0	0	0	0	0	0	0	0	0	0	0	0	0	0	0	0	0	0	0	0	0	0	0	0	0	0	0	0	0	0	0	0	0	0	0	0	0	0	0	0	0	0	0	0	0	0	0	0	0	0	0	0	0	0	0	0
ENSG00000276475.1	0	0	0	0	0	0	0	0	0	0	0	0	0	0	0	0	0	0	0	0	0	0	0	0	0	0	0	0	0	0	0	0	0	0	0	0	0	0	0	0	0	0	0	0	0	0	0	0	0	0	0	0	0	0	0	0	0	0	0	0	0	0	0	0	0	0	0	0
ENSG00000276476.3	11.4812870288585	11.4403034364399	10.2733694977749	12.4488338344254	2.54047702940676	21.9885696846762	9.78576327083825	9.37366252188855	18.1757717011164	4.41989196529584	11.2444219391328	10.6413655404259	12.2215766076885	9.68998056115943	34.9853955926511	3.87732060801883	24.5434107813644	2.1535694711799	20.8212326667827	12.9778016511745	16.4057116111558	7.44942633383223	27.5398513583265	19.1765072681698	9.41559018379297	7.10051399686066	25.1729299700201	19.8865550923381	41.7107831497727	11.925048718126	22.163246864192	4.79246482807937	29.6973920218094	27.6898922685148	6.66329180328116	40.0663442442813	13.3103594200685	27.0134863841101	49.475816653208	15.0345612944042	25.2845413440246	39.2044943832418	8.55599002283051	14.4967361967293	24.1374725375146	16.1551106319703	7.23989838740488	9.75997862335178	5.17299620995214	11.6673942228761	26.0191143203177	27.0193131228118	18.6118851456963	14.8180708067942	6.75434627679221	22.0630983381045	35.661368522683	5.46644660514466	19.4099934132516	13.6212013190997	23.7917323900489	27.3560221381334	23.8659114296891	20.6673323542442	12.8187592192239	27.01711057947	26.6001173419096	14.7374152046652
ENSG00000276478.1	0	0	1	0	0	0	0	1	0	0	0	0	0	0	0	0	0	0	0	0	0	0	3	0	0	0	1	0	0	0	0	0	0	0	0	0	0	0	0	0	0	1	0	0	0	0	0	0	0	0	0	0	0	0	0	0	0	0	0	0	0	1	0	0	0	0	0	0
ENSG00000276479.1	0	0	0	0	0	0	0	0	0	0	0	0	0	0	0	0	0	0	0	0	0	0	0	0	0	0	0	0	0	0	0	0	0	0	0	0	0	0	0	0	0	0	0	0	0	0	0	0	0	0	0	0	0	0	0	0	0	0	0	0	0	0	0	0	0	0	0	0
ENSG00000276484.1	0	1.6667564863686	0	5.47009695158298	0	5	6.18246686635809	0	6.81987325521662	3.46625437185832	2.08198072063419	0	0	3.33351297224351	0	0	6.36522771089891	3.18067435198109	5.76442606734381	0	0	9.17749267701534	0	0	0	0	8.29878342655629	0	9.13256950249386	3.62145837330818	8.59616805925798	3.44317498513152	11.8106622208823	0	9.10632259235923	0	0	0	8.65014346130195	7.9525761237288	10.534157369964	5.59140943610058	1.66675647469828	8.33378243036013	9.06993301438495	6.37851564925172	7.21973010662794	0	0	0	0	3.59631041913358	3.76741776340329	0	0	5.34012597908805	10.6445493156326	1.8477243832961	11.312770432788	32.7780307127499	0	0	1.23251841241916	13.2565378439892	0	3.33351297820447	1.2219420619946	0
ENSG00000276486.1	0	0	0	0	6	1	0	0	0	0	0	0	3	0	0	0	0	1	0	0	0	0	2	0	0	0	2	4	2	0	0	1	0	0	2	0	0	0	0	0	0	1	0	3	0	0	0	0	0	0	0	0	0	0	0	1	0	0	0	0	2	0	1	0	3	0	0	0
ENSG00000276487.2	0	0	0	0	0	1	0	0	0	0	0	0	0	2	0	1	0	0	0	0	0	0	1	0	0	0	0	0	0	0	0	1	2	0	0	0	0	0	0	0	0	5	0	0	0	0	0	0	2	0	0	0	0	1	0	0	0	0	0	1	0	0	0	0	0	0	0	0
ENSG00000276488.1	10	1	14	9	17.074389938921	17.0419562757805	9.04201953553178	15.6884890214703	22.221060316099	7	21	7	3	5.05745035065751	12.2678399136118	7	19.608088754132	12	19	8	9	15	13	17.5429185722555	9	21	20	16.3096056023838	19	14.5339906225038	32.0718634543114	9	18.796225205977	9	11	15	12	13	36	2	39.1417587954353	21	2	20	16.3693852251765	0	19	6	10	18	19	22	13	15	7	13	23.0726428218145	16	35.3623246555213	29	16	4	21.0218072799587	9	34.650796940784	26	8.51356433045502	12
ENSG00000276489.1	0	0	0	0	0	0	0	0	0	0	0	0	0	0	0	0	0	0	0	0	0	0	0	0	0	0	0	0	0	0	0	0	0	0	0	0	0	0	0	0	0	0	0	0	0	0	0	0	0	0	0	0	0	0	0	0	0	0	0	0	0	0	0	0	0	0	0	0
ENSG00000276490.1	0	0	0	0	0	0	0	0	0	0	0	0	0	0	0	0	0	0	0	0	0	0	0	0	0	0	0	0	0	0	0	0	0	0	0	0	0	0	0	0	0	0	0	0	0	0	0	0	0	0	0	0	0	0	0	0	0	0	0	0	0	0	0	0	0	0	0	0
ENSG00000276493.1	0	3.1580927098963	0	0	2.0024703162178	2.46701527190242	1.2113080992931	0	2.19131457995212	0	2.077642473319	3.1862544094468	5.69222089121928	2.1191042265985	0	1.06270969827383	4.12608347653459	0	0	0	1.66746044599213	1.0174391950083	9.23703024680797	0	0	2.31124780633335	0	1.16441703310647	0	1.02372794691657	0	2.47698007914092	2.53254569583605	0	0	0.370147163768502	1.06164965102208	1.49973139428641	1.08557948450648	4.30092550388739	3.86801275656965	23.177207820371	5.34135046398669	1.71693867241121	0	1.89344047781212	0	0	0	1.22367910298052	1.00206194087478	5.67785288715462	2.10878998381999	0.437839074640348	0	0	1.16192689863436	2.00621498793905	0	0.985119169978805	16.4170593623121	0.734377884512642	0	0	0	5.26984351010222	0	15.5258096705454
ENSG00000276494.1	0	0	0	0	0	0	0	0	0	0	0	0	0	0	0	0	0	0	0	0	0	0	0	0	0	0	0	0	0	0	0	0	0	0	0	0	0	0	0	0	0	0	0	0	0	0	0	0	0	0	0	0	0	0	0	0	0	0	0	0	0	0	0	0	0	0	0	0
ENSG00000276496.1	0	0	0	0	0	0	0	0	0	0	0	0	0	0	0	0	0	0	0	0	0	0	0	0	0	0	0	0	0	0	0	0	0	0	0	0	0	0	0	0	0	0	0	0	0	0	0	0	0	0	0	0	0	0	0	0	0	0	0	0	0	0	0	0	0	0	0	0
ENSG00000276500.1	0	2	0	0	1	2	0	0	1	1	1	0	2	6	3	0	0	0	0	0	1	0	5	0	0	0	0	0	7	0	2	2	4	1	0	1	1	0	3	2	10	6	7	1	2	0	0	0	4	0	3	7	2	0	0	3	1	1	3	6	10	1	2	0	3	0	0	0
ENSG00000276502.1	0	0	0	0	0	0	0	0	0	0	0	0	0	0	0	0	0	0	0	0	0	0	0	0	0	0	0	0	0	0	0	0	0	0	0	0	0	0	0	0	0	0	0	0	0	0	0	0	0	0	0	0	0	0	0	0	0	0	0	0	0	0	0	0	0	0	0	0
ENSG00000276505.1	0	0	0	0	0	0	0	0	1	0	0	0	0	0	0	0	1	0	0	0	0	1	1	0	0	0	0	0	0	0	1	0	0	0	0	0	0	0	1	0	3	1	1	0	0	2	0	0	0	0	0	0	0	0	0	0	2	0	2	2	5	0	0	4	0	0	0	0
ENSG00000276507.1	0	1	0	0	0	0	0	0	0	0	0	0	0	0	0	0	0	0	0	0	0	0	0	0	0	0	0	0	0	0	0	1	0	0	0	0	0	0	0	0	0	0	0	0	0	0	0	0	0	0	0	0	0	0	0	0	0	0	0	0	0	0	0	0	0	0	0	0
ENSG00000276508.1	0	0	0	0	0	3	0	0	0	0	0	0	0	0	0	0	0	0	0	0	0	0	0	0	0	1	0	0	0	0	0	0	0	0	0	0	0	0	0	0	0	0	0	0	0	0	0	0	0	0	0	0	0	0	0	0	0	0	0	0	0	0	0	0	0	0	0	0
ENSG00000276509.1	19.4366068907671	19.4570264684372	32.8589229126347	36.5381648711036	50.3007008278867	69.517974172931	31.1536313099917	20.5319383462859	52.9470946348012	17.3233897327342	42.3558449395863	11.0254479037142	39.2109287608539	29.1799189570242	19.4673944277734	13.1026931241282	55.8741371187883	20.1730357888442	45.946231280497	26.4123147566131	19.0582691112775	49.8252715161133	50.0565143392034	37.926540759356	12.6971834192806	17.5741859195097	50.6788687277484	57.8106874393564	26.791922893915	37.3503504924338	39.6824248616274	31.2280397173411	98.3551480920736	43.2279527371202	43.0267515785347	37.2560971876513	32.4739618138255	76.0231751369967	66.3797958899774	68.8345972637037	106.522225898896	117.735634804777	22.6591163131805	45.5185354057383	55.1752789098063	12.4232453457571	36.9331570103973	16	11.0532827713177	37.2086919580254	38.3760955090454	35.1283348237958	93.2685460549434	28.3739430493816	20.3721961277116	26.2477464703138	93.7730147385979	50.0817567324374	43.2499464879821	127.864009765774	96.784501409769	48.0756260004901	48.4355888124214	46.3460370280871	75.2982474795561	54	46.1666667654682	35.9727210627879
ENSG00000276514.1	0	0	0	0	0	0	0	0	0	0	0	0	0	0	0	0	0	0	0	0	0	0	0	0	0	0	0	0	0	0	0	0	0	0	0	0	0	0	0	0	0	0	0	0	0	0	0	0	0	0	0	0	0	0	0	0	0	0	0	0	2	0	0	0	0	0	0	0
ENSG00000276517.1	18.8836200429377	23.7290102944289	20.7863632304823	9.19801685558984	33.8616262433292	34.6831387776468	15.6664626553053	32.596669807862	33.6906576931987	13.3455140474092	32.8854843998509	16.0373020011479	33.0110594852911	19.5573126383605	39.3430641097544	12.0616757024685	33.6920474650057	26.8043517980194	26.4933665168143	29.7360618296568	22.1822543180355	20.4050477287621	48.5011080168016	32.914117522743	22.632443843822	31.10596202538	50.6823807176938	34.5551552543416	46.0973908995573	23.9464543378285	44.179420454479	28.6513925565157	40.9325707454506	30.704453564813	19.1139879936852	56.3388863668454	22.5679086146746	41.3976271782453	61.8787618763791	27.4835107431733	48.7034009785836	90.0612879834244	13.192412659362	22.7413545501179	40.1803297817763	24.6188778615278	13.0397113274033	28.1982496351933	22.8359554474728	39.1670677041562	49.1577984313708	35.1089435977599	71.4875606939122	21.3697564946939	20.3317579332594	22.3263312488509	26.6166182122245	38.7908421006406	31.9966683535362	64.2477834042597	78.2696708540744	14.583303748011	33.8713410912425	34.7349740732463	123.174906679889	17.6940970975102	20.3397380963146	62.1085259683532
ENSG00000276519.1	0	0	0	0	0	0	0	0	0	0	0	0	0	0	0	0	0	0	0	0	0	0	0	0	0	0	0	0	0	0	0	0	0	0	0	0	0	0	0	0	0	0	0	0	0	0	0	0	0	0	0	0	0	0	0	0	0	0	0	0	1	0	0	0	0	0	0	0
ENSG00000276520.1	0	1	0	0	0	0	0	0	0	0	0	0	0	0	0	0	0	0	0	0	0	0	0	0	0	0	0	0	0	0	0	0	0	0	0	0	0	0	0	0	0	1	0	0	0	0	0	0	0	0	0	0	0	0	0	0	0	0	0	0	0	0	0	0	0	0	0	0
ENSG00000276521.1	0	0	0	0	0	0	0	0	0	0	0	0	0	0	0	0	0	0	0	0	0	0	0	0	0	0	0	0	0	0	0	0	0	0	0	0	0	0	0	0	0	0	0	0	0	0	0	0	0	0	0	0	0	0	0	0	0	0	0	0	0	0	0	0	0	0	0	0
ENSG00000276522.1	0.25	0	0	0	0	0	0	0	0	0	0	0	0	0	0	0	0	0	0	0	0	0	0.25	0	0.25	0	0	0	0	0	0	0	0	0	0	0	0.5	0	0	0	0	0.25	0	0	0.385839558736194	0	0	0	0	0	0	0	0	0.75	0	0.25	0	0	0	0	0.5	0.115813142820674	0	0	0	0	0	0
ENSG00000276523.1	28	5	15	22	25	48	16	21	43	7	28	5	8	6	22	5	39	12	18	9	13	23	20	17	12	10	80	48	23	27	34	9	48	18	4	31	19	30	45	13	39	19	6	31	24	9	27	7	5	10	38	48	39	14	12	24	25	20	35	39	32	15	16	21	58	5	8	6
ENSG00000276524.1	2	0	0	0	0	1	0	0	5	0	1.75046882532939	2	0	0	1.91630254960561	0	1.78959329649612	0	0	0.571003169750952	0	0	2.58994634522082	1.64831566969066	0	5	6	0	0	2.59792628902058	2	0	3.74878830924035	3	0	1.66485817015487	1	7	1	3	2.34789284883076	1.46253902912835	0	4.76710678321146	0	0	0	0	0	6	3	1	0	0	0	2.78992793614535	1	4.00020953156638	0	3.34856312017874	6	0	4.93057752430795	1.61514591369351	0.737534448325741	0	0	0
ENSG00000276525.1	0	0	0	0	0	0	0	0	0	0	0	0	0	0	0	0	0	0	0	0	0	0	0	0	0	0	0	0.812586417106991	0	0	0	0	0	0	0	0	0	0	0	2.66569420789232	0	0	0	0	0	0	0	0	0	0	0.690685366161974	0	0	0	0	0	0	0	0	0	0	0	0	0	0	0	0	0
ENSG00000276527.1	2	0	0	1	0	2	0	0	0	0	0	0	2	3	0	0	0	1	0	0	2	1	3	1	2	0	0	0	0	0	0	3	3	0	2	0	0	0	0	0	0	20	6	0	0	0	0	0	0	0	2	0	0	0	0	1	0	0	0	1	16	4	1	2	0	9	7	0
ENSG00000276528.1	0	0	0	0	0	0	0	0	0	0	0	0	0	0	0	0	0	0	0	0	0	0	0	0	0	0	0	0	0	0	0	0	0	0	0	0	0	0	0	0	0	0	0	0	0	0	0	0	0	0	0	0	0	0	0	0	0	0	0	0	0	0	0	0	0	0	0	0
ENSG00000276529.1	18	3	11	25.9905504565447	13	13.0110185825314	17.9166849458736	12.9160588666875	25.1995580006299	5	9	9.07264768459065	10.4424898805599	8.73067665134412	15.7378271476306	10.8581170539401	17.1042343035979	13	15.9232801935744	13	14	13.5924483149471	25.3608632138614	15.9024321728123	7	4	17.6717303497647	20.7001312268354	26.9709841487963	5	28.1929380323756	10	41.8231270260934	25	30.6100078764318	23.656753300535	12	21.3178859068589	30.5310329622351	15.1564783115412	31.8754149137725	33.3465961121949	13.1416601062124	10	40.3512560153889	17	16.7684317402425	10	9	23.8840809185971	16	22.8584254474348	17.6945426528499	15.8557684683468	6	26	21.2573391733353	8.33262019095942	19.1474369351816	31.2085023739624	39.4624154656121	25.6069314356875	12.5824148238976	34	24.8060353205077	9	8.99522950389358	16.3716956652773
ENSG00000276530.1	0	0	0	0	0	0	0	0	0	0	0	0	0	0	0	0	0	0	0	0	0	0	0	0	0	0	0	0	0	0	0	0	0	0	0	0	0	0	0	0	0	0	0	0	0	0	0	0	0	0	0	0	0	0	0	0	0	0	0	0	0	0	0	0	0	0	0	0
ENSG00000276531.1	0	0	0	0	0	0	1	0	2	0	0	0	0	1	1	2	2	1	0	1	0	0	0	0	0	0	3	0	0	1	1	4	0	0	0	0	0	4	1	0	9	0	0	1	0	0	0	0	0	0	2	0	1	0	0	1	0	2	0	0	0	1	0	0	4	0	0	0
ENSG00000276532.1	0	0	0	0.512056822040931	0	0	0	0	0	0	0	0	0	0	0	0	0	0	0	0	0	0	1	0	0	0	0	0	0	0	0	0	0	0	0	0	0	0	0	0.5	0	0.75	0	0	0	0	0	0	0	0	0	1	0	0.5	0	0	0	0	0	0	0	0	1.5	0	0	0	0	0
ENSG00000276533.1	7	4	1	5	10	8	3	1	8	0	3	0	1	2	3	0	4	2	0	2	1	2	3	4	1	1	4	8	11	3	6	3	2	1	0	4	3	4	9	1	2	5	0	2	2	0	0	1	0	5	7	6	10	10	1	7	10	2	2	1	8	5	5	0	9	0	1	2
ENSG00000276535.1	0	0	0	0	0	0	0	0	0	0	0	0	0	0	0	0	0	0	0	0	0	1	0	0	0	0	0	0	0	0	0	0	0	0	0	0	0	0	0	0	0	0	0	0	0	0	0	0	0	0	0	0	0	0	0	0	2	0	0	0	0	0	0	0	0	0	0	0
ENSG00000276538.1	0	1	0	0	0	0	0	0	0	0	0	0	0	0	0	0	0	0	0	0	0	0	0	0	1	0	0	0	3	0	0	0	1	0	2	0	0	0	0	0	0	0	0	0	0	0	0	0	0	4	4	0	0	0	0	0	0	0	0	0	0	0	0	0	0	1	0	0
ENSG00000276540.1	0	0	0	0	0	0	0	0	0	0	0	0	0	0	0	0	0	0	0	0	0	0	0	0	0	0	0	0	0	0	0	0	0	0	0	0	0	0	0	0	0.772514672165694	0	0	0	0	0	0	0.0414437322272478	0	0	0	0.56748286187558	0	0	0	0	0	0	0	0.00742687289855202	2.01638757812239	0	0	0	0	0	0	0
ENSG00000276542.1	0	0	0	0	0	0	0	0	0	0	0	0	0	1	0	0	0	0	0	0	1	0	0	0	0	0	0	0	1	2	0	0	0	0	0	0	0	0	2	0	0	2	0	0	0	0	0	0	0	0	0	0	0	0	0	0	0	0	0	0	5	0	0	0	0	0	0	0
ENSG00000276544.1	0	0	0	0.5	0	0.333333333333333	0	0	1	0	0	0	0.500579293673038	0	1.50124741639373	0	0	0.5	0	0	0	0	1.50326971758127	0	0.5	0	0	0	0	0	0.5	0	0	2	0	0.333333333333333	0.5	0	0	2.5	0	5.00243402077308	0	0	0.5	0	0	0	0	0	0	3	0	0	0	0	0	0	0	2	2.20339593571335	0.5	0.333333333333333	0	0	0	0	0
ENSG00000276545.1	0	0	0	2	0	0	0	0	0	0	1	0	0	1	0	0	0	0	0	0	0	0	0	1	0	0	0	0	0	0	0	0	0	0	0	0	0	1	0	0	0	6	0	0	0	0	0	0	0	0	0	0	0	1	0	0	0	0	0	3	10	3	0	0	0	0	0	0
ENSG00000276546.1	0	0	0	0	0	0	0	0	0	0	0	0	0	0	0	0	0	0	0	0	0	0	0	0	0	0	0	0	0	0	0	0	0	0	0	0	0	0	0	0	0	0	0	0	0	0	0	0	0	0	0	0	0	0	0	0	0	0	0	0	0	0	0	0	0	0	0	0
ENSG00000276547.1	1.96191756273588	3	0.980958781236335	0	10.2880138566316	0	7.84767025089606	1.96191756272401	0	0	0	0	1.96191756277558	4.6023018632071	0	0	1	1.96191818686787	4	5.88575269024784	0	1.96191756365674	1.96191756268341	13.3550719860912	1.96191756272401	0	0	1.96191756294289	6	0	4.18061696740894	1.96191756272426	9.80958775382486	7.84767020558025	0	3.91321650931369	1.96191756272402	0	6.59892331783956	5.88575256084419	14.8126849716655	11.6309523873946	0	1.9619166361926	7.84767025089606	3.92383512544803	7.82963051863247	0	0	0	0	0	3.34133194306356	0	1	11.7715237945688	4.73440818201948	4.74328715069398	0	4.90479390625194	17.657258069852	0.343785090922692	3.92383514368273	14.6820232547359	1.96191756272404	0	0	5.88575268836367
ENSG00000276548.1	0	0	0	0	0	0	0	0	0	0	0	0	0	0	0	0	0	0	0	0	0	0	0	0	0	0	0	0	0	0	0	0	0	0	0	0	0	0	0	0	0	0	0	0	0	0	0	0	0	0	0	0	0	0	0	0	0	0	0	0	0	0	0	0	0	0	0	0
ENSG00000276550.4	408.500869859493	423.871385513914	475.952770894756	163.646559139246	764.570768205943	744.950348160555	398.630905506182	857.064931539226	846.781200666932	175.644192442416	646.067955497662	235.991705378628	169.588427532956	110.484269092238	709.360787448399	146.160846594277	963.039225286393	209.312896001617	1208.93758736432	460.468296659669	353.52484488159	546.666417719668	621.187169036618	975.645819108191	189.576728604913	218.152886554301	938.376838244978	1731.15623466757	988.223642166862	788.494638104651	570.342155004861	204.626287261685	2003.94886292822	963.632219485934	400.678655598702	1285.60805746787	519.835368223482	1286.93070668227	1421.58498149901	589.279492147066	1427.09589229314	1119.11420587635	122.27667118331	761.280052481607	443.14235726383	307.178119791587	627.256167418728	164.876941701446	726.085737663094	493.414412044001	604.147528357749	950.432665375091	1982.04928051561	541.243342315068	263.433588000508	779.521865979328	2134.8617337852	381.345061614506	1611.61758663743	1495.32467175512	628.957070320903	253.069752709327	779.723306711779	1035.20715287609	568.28251376219	645.514718408585	328.201068059886	384.274080996435
ENSG00000276556.1	0	0	0	0	0	0	0	0	0	0	0	0	0	0	0	0	0	0	0	0	0	0	0	0	0	0	0	0	0	0	0	0	0	0	0	0	0	0	0	0	0	0	0	0	0	0	0	0	0	0	0	0	0	0	0	0	0	0	0	0	0	0	0	0	0	0	0	0
ENSG00000276557.1	46	28	46	42	29	70	24	44	47	12	36	43	34	6	81	60	62	37	53	33	39	32	56	56	39	15	64	55	30	50	89	33	69	195	83	112	180	43	62	120	129	88	16	35	139	18	43	43	28	64	38	82	87	44	25	56	68	64	55	35	153	49	61	30	59	42	40	37
ENSG00000276562.1	0	0	0	0	0	0	0	0	0	0	0	0	0	0.25	0	0	0	0	0	0	0	0	0	0	0	0	0	0	0	0	0	0	0	0	0	0	0	0.2	0	0	0	0.2	0	0.25	0	0	0	0	0	0	0	0	0	0	0	0	0	0	0	0	0.5	0	0	0	0	0	0	0.166666666666667
ENSG00000276563.1	0	0	0	0	0	0	0	0	0	0	0	0	0	0	0	0	0	0	0	0	0	0	0	0	0	0	0	0	0	0	0	0	0	0	0	0	0	0	0	0	0	0	0	0	0	0	0	0	0	0	0	0	0	0	0	0	0	0	0	0	0	0	0	0	0	0	0	0
ENSG00000276564.1	11	4	4	11	9	18	8	8	11	7	4	2	9	8	15	3	16	7	15	6	8	5	11	3	2	15	15	18	15	12	12	4	10	10	5	18	10	10	27	15	34	14	5	6	13	8	4	0	7	11	9	6	28	14	6	6	16	5	18	44	32	11	7	8	5	0	3	13
ENSG00000276566.1	0	0	2.75997209773885	0	0	0	0	15.9840108268035	0	0	0	0	0	0	24.4137931033106	6.10344827579586	2.68531383203799	20.684304129365	0	0.00309336534563605	0	136.968699428647	0	41.7589030215699	6.31751736399856	12.7844771753637	21.3831052087151	0	10.1176848870704	0	0	0	106.463698196118	0	0	12.757700160948	10.8738640795645	0	33.2839112118821	0	7.79140321435601	26.8030448591998	0	0	11.7334801009163	8.76167669611274	0	0	0	0	3.17602536734563	8.62314503189162	15.3188823036337	7.42474055743942	0	0	47.510041183766	0	2.60854487514982	6.79165799062295	3.76567054304857	0	0	51.6454515071764	111.528667507934	0	0	7.30442865039738
ENSG00000276568.1	0	0	1	0	2.77756450775376	0	0	0	0	0.147749531583884	0	0	0	0	0	0	0	2.01614758239332	0	0.306915408178713	0	0	0	0	0	2	0	0	3.00849627287581	0	0	0.047077077100029	0	0	0	0	0	1.11380001772198	0.473356534855486	0.322329682572259	0	4.52763493207559	0	0	0	1.35116219253039	5.79295880463638	0	0	2	0.970610766820022	7.20897297114624	1.06489998586223	0	1.073568420671	1.00222027472911	2.20271563500691	1.02506513489234	0	0.796069964338547	2.27836364044173	0	0	0	6.21337852926258	2.83886557529924	4.11901314607012	1.79148812248452
ENSG00000276569.1	2	4	0	3	3	2.12125430354116	3	3	1	4	4	0	0	3	2	0	9	0	6	1	4	2	3.03455110239938	1	1	2	6	5	2	0	6.61607115754718	1	3	10	1	2	1	3	7	2	3	13.8762781298573	0	2	5	0	4	0	13	9	1	3	4	7	2	6	1.32512286174203	1.87569260785218	3	5.66668334671642	11.5193147842333	4	3	1.11719858191256	2.38839337008291	0	0	0
ENSG00000276570.1	252.936146002238	104.258321529198	126.516242307194	202.342206030833	309.344043432832	199.808958735974	141.842212218366	166.371910919339	290.34814943075	124.09001320913	257.05006747903	90.8685519511189	143.100748016645	90.7557792724008	205.122655196171	91.0215531513754	226.324631241412	123.446769850722	141.852884684621	165.580082823543	121.769634565319	131.861517910459	164.327124503036	244.234123138438	105.787369401688	145.792257137477	445.285955421918	273.019506292726	209.876451646857	196.909464165733	249.915252646987	114.507478765926	325.539564141632	181.247162715706	146.789939117615	282.975820445557	185.136290849531	336.417244499082	221.714528884017	322.408075045824	291.659724572411	252.486434706635	87.9116966648903	206.538800343087	277.811264743962	154.969998302395	141.048722663044	114.003285217676	138.626408201663	142.340008728128	256.232318409468	278.758700289165	271.394796155675	196.172831897385	170.409890902216	191.052207171159	248.163408944457	163.136422266091	188.48904636684	172.294048097197	283.021691462205	117.514869001651	173.419991359099	180.065543097227	509.866715379355	312.132455505517	145.585642336568	139.832523093545
ENSG00000276571.1	1	2	0	11	3	7	2	5	4	1	2	2	0	0	4	0	5	1	4	4	1	5	5	7	0	2	6	6	4	4	2	0	5	17	5	7	3	4	4	7	8	0	0	3	4	0	2	0	0	2	0	6	7	0	3	2	4	3	8	5	0	0	0	0	7	0	2	1
ENSG00000276573.1	3	0	0	0	0	0	0	0	0	0	0	0	2	3	0	0	1	0	0	0	0	0	1	0	0	0	0	0	2	0	0	0	0	0	0	1	0	1	0	0	0	0	0	0	0	0	0	0	0	0	0	0	0	0	1	0	2	0	0	2	0	0	0	2	3	0	0	0
ENSG00000276575.1	0	0	0	0	0	0	0	0	0	0	0	0	0	0	0	0	0	0	0	0	0	0	0	0	0	0	0	0	0	0	0	0	0	0	0	0	0	0	0	0	0	0	0	0	0	0	0	0	0	0	0	0	0	0	0	0	0	0	0	0	0	0	0	0	0	0	0	0
ENSG00000276576.1	0	0	0	0	0	0	0	0	0	0	0	0	0	0	1	0	0	0	0	0	1	0	0	0	0	0	0	0	0	0	0	1	2	0	0	1	1	1.01211154235776	0	0	0	2	0	0	0	0	0	0	0	1	0	0	0	0	0	0	0	0	0	1	0	1.04087370429399	0	0	0	0	0	1
ENSG00000276577.1	0	0	0	0	0	0	0	0	0	0	0	0	0	0	0	0	0	0	0	0	0	0	0	0	0	0	0	0	0	0	0	0	0	0	0	0	0	0	0	0	0	0	0	0	0	0	0	0	0	0	0	0	0	0	0	0	0	0	0	0	0	0	0	0	0	0	0	0
ENSG00000276578.1	0	0	0	0	0	0.328648231140431	0	1.08821385071176	0	0	0	0	0	0	0	0	0	0	0	1.14525816537308	0	0	0	0	0.765923402035806	0	0	0	0	0	0	0	0	0	0	0	1.19003272736914	0	0	0.670818272000931	3.20342136983907	1.48411742811438	0	1.57409791389343	0	0	0	0	0	0	0	0	0	0	0.67071193274951	0.541017819433826	0	2.62625529063647	0	0	2.2427680909685	0	0	0	0	0	0	0
ENSG00000276580.1	0	0	0	0	0	0	0	0	0	0	0	0	0	0	0	0	0	0	0	0	0	0	0	0	0	0	0	0	0	0	0	0	0	0	0	0	0	0	0	0	0	0	0	0	0	0	0	0	0	0	0	0	0	0	0	0	0	0	0	0	0	0	0	0	0	0	0	0
ENSG00000276581.2	0	1.04913369537109	0.333333333333333	0	2	3.11106428458294	0	0	0	0	2.85768757965612	0	0.52073048483411	1.90870353515769	0	0	0	1.78880070546737	0	0.377736802946659	0	0	0	0	0	0	0	0	0	0.458193191773564	0	0	0	0	0	0	0	0	0	3.88879311952711	4.16870407177777	0	0	0	0	0	0	0	0	0.5	0	0	0	0	0	0	0	0	0	0	0	0	0	0	2.63391545457691	0	0.458474941800905	0
ENSG00000276584.1	0	0	0	0	0	0	0	0	0	0	0	0	0	0	0	0	0	0	0	0	0	0	0	0	0	0	0	0	0	0	0	0	0	0	0	0	0	0	0	0	0	0	0	0	0	0	0	0	0	0	0	0	0	0	0	0	0	0	0	0	0	0	0	0	0	0	0	0
ENSG00000276586.1	0	0	0	0	0	0	0	0	0	0	0	0	0	0	0	0	0	0	0	0	0	0	0	0	0	0	0	0	0	0	0	0	0	0	0	0	0	0	0	0	0	0	0	0	0	0	0	0	0	0	0	0	0	0	0	0	0	0	0	0	0	0	0	0	0	0	0	0
ENSG00000276588.1	2	3	1	0	0	1	0	1	4	0	0	0	2	0	0	0	4	0	2	0	0	0	1	1	0	0	2.07344098774041	0	0	2	0	0	1	0	5	1.05277994808738	0	0	1	0	4	2.1684345364389	1	0	0	0	0	0	0	1	2	3	0	3	1	0	3	0	1	1	2.16429616814499	0	1	2	4.10018877667146	0	2	5
ENSG00000276592.1	6	0	0	0	0	6.74994680973807	6.50034928473489	4.85123966942148	12.5453548097927	0	2.18608358945742	0	4	0	7.70617315606013	0	0	7	0	0	7	9.70247246932555	9.70247582594789	0	0	0	17	6.27588922969009	0	12.3985214687309	0	4.85121112592056	20.6965355900474	0	19	5.04669139405554	0	0	9.63736076409386	0	0	0	0	0	0	0	5.11690459994787	0	0	20.5844047870283	0.446042751894739	0	0	4.48220812737837	0	0	13	0	7.61455084532428	25	0	1	2.97664784421161	9	0	0	0	0
ENSG00000276593.1	1	1	0	0	0	2	0	4	0	0	2	0	0	0	1	0	2	1	0	1	1	1	2	2	1	0	1	5	6	0	1	2	1	0	1	0	2	3	4	2	2	11	4	0	0	1	0	0	4	0	1	2	3	2	2	1	6	0	3	6	2	4	1	1	6	0	1	2
ENSG00000276596.1	0	0	0.0909090909090909	0	0	0.181818181818182	0.0909090909090909	0	0	0	0	0	0	0	0	0	0	0	0.0909090909090909	0	0	0	0	0	0	0.181818181818182	0.181818181818182	0	0	0	0	0	0.181818181818182	0	0	0.0909090909090909	0	0	0	0	0	0.119027057173543	0	0	0.0909090909090909	0	0	0	0	0	0	0	0	0	0	0.0909090909090909	0	0	0	0	0.0909090909090909	0.0909090909090909	0.0909090909090909	0	0	0	0	0.0909090909090909
ENSG00000276597.1	26.2655590334051	7.66036369036297	16.551108794956	5.62647829098424	2.88021663922042	11.7501606939276	9.9308403027464	6.09507510869768	25.7439394321377	2.69807745030625	5.87579617561603	3	4.14182310355674	5.17229884456692	22.6920112058614	8.87035060675068	17	1.19979145561989	8.80637898120776	0	5.67619259059576	6.97099898551007	24.4332871796417	9.77226331874906	3.55716525226076	4.29680402943228	16.4014409454109	12.3084397856278	18	6	1.66717487933448	7.96274490857929	35.2956120899093	15.2577234847243	10.6498976343242	15.839737309924	25.2620163656681	17.1826684511549	18.9139428196214	6.44945054747909	15.704115360134	29.4402340528767	1.50729186424921	19.0944985960916	18.1485697112736	0	3.8841385665975	7	6	39.4641282600735	11.9863307432247	16.3651708385686	23.248212283358	7.0248772372554	8.45695832528195	15.9787384393048	1.3668813414941	4.98494797415847	10.0092159261308	2.1243374703068	19.5631603429099	11.3500100988371	19.4847377704614	6.32401293072537	5.70374226639477	0	17	2
ENSG00000276598.1	0	0	0	0	0	0	0	0	0	0	0	0	0	0	0	0	0	0	0	0	0	0	0	0	0	0	0	0	0	0	0	0	0	0	0	0	0	0	0	0	0	0	0	0	0	0	0	0	0	0	0	0	0	0	0	0	0	0	0	0	0	0	0	0	0	0	0	0
ENSG00000276599.1	0	0	0	0	0	0	0	0	0	0	0	0	0	0	0	0	0	0	0	0	0	0	0	0	0	0	0	0	0	0	0	0	0	0	0	0	0	0	0	0	0	0	0	0	0	0	0	0	0	0	0	0	0	0	0	0	0	0	0	0	0	0	0	0	0	0	0	0
ENSG00000276600.5	5	5	3	8	12	21	2	3	2	4	4	0	9	0	9	3	1	3	5	7	2	4	15	10	2	3	21	18	6	15	4	5	13	17	1	10	5	9	5	5	14	14	4	4	19	6	6	0	5	4	2	5	9	2	4	3	7	6	7	3	20	9	10	12	28	0	12	20
ENSG00000276601.1	0	5.14461799972648	1.05333538663875	1.07201061263679	0	4.2721374836764	0	1.07606168578613	2.35277939923707	0	3.59414480729917	2	3	4.77379954398189	1.02600886216253	1	3.3501442992698	1.11927181021749	2.05472277751875	3.75916908013277	1.30831465474037	2	2.08398753295136	2.4579153864649	2.12708506735095	4	2.96716377538147	0	5.51390831515464	0	2.09764457351903	1.43464572192845	3.65887436645635	4.14684808840805	0	1.19925215760819	4.36139946500807	1.02043018625799	10.5313616805643	1.06331847914612	6.33495808270111	3.67219445256179	0	5.80318715320484	0	1.96550886320452	0	0	1.8700020186095	0	2	2.70378926079483	1.29601223123569	0	0.0473736243974563	4.16828183813103	0	1.73119775126049	2.15483650586241	1.12990520092283	10.0991311129112	0	4.31199135290702	3.72675720160887	4.06015102936903	6.94969612581571	1.06058396485476	7
ENSG00000276603.1	0	0	0	2	5	5	1	6	1	0	1	1	0	0	0	1	3	3	3	0	0	2	3	1	0	3	5	3	5	7	4	0	12	0	2	9	0	2	5	0	8	5	3	7	3	5	0	0	5	1	1	12	11	3	7	5	6	9	5	5	6	0	3	3	7	10	7	3
ENSG00000276605.1	0	0	0	0	0	0	0	0	0	0	0	0	0	0	0	0	0	0	0	0	0	0	0	0	1	0	0	0	0	0	0	1	0	0	0	0	0	0	0	0	0	0	0	0	0	0	0	0	0	0	0	0	0	0	0	0	0	0	0	0	2	0	0	0	0	0	0	0
ENSG00000276609.1	0	0	0	0	0	0	0	0	0	0	0	0	0	0	0	0	0	0	0	0	0	0	0	0	0	0	0	0	0	0	0	0	0	0	0	0	0	0	0	0	0	0	0	0	0	0	0	0	0	0	0	0	0	0	0	0	0	0	0	0	0	0	0	0	0	0	0	0
ENSG00000276610.1	0	0	0	0	0	0	0	0	0	0	0	0	0	0	0	0	0	0	0	0	0	0	0	0	0	0	0	0	0	0	0	0	0	0	0	0	0	0	0	0	0	0	0	0	0	0	0	0	0	0	0	0	0	0	0	0	0	0	0	0	0	0	0	0	0	0	0	0
ENSG00000276612.3	2.62622444241812e-07	0.0235784844053527	0	0	22.6897762461977	1.95745637408696e-06	0	0	0	0	0	26.5286367706157	0	0	0.00332910401569352	0.247415194368312	0	0.396009946657576	0	0	0	0	0	0	0	0	0	120.866297454898	0	0	0	0	3.27666188617737e-06	0.0234165230339936	0	0	0	0	0	0	0	0	0	2.24432949251412e-06	0	0	0	38.7122452898902	0	0	0	0	0	0.000572185860231885	0	0.204239681793111	0	0	0	0	0	0	49.3980351149738	61.9864500481905	0	0	0	0
ENSG00000276620.1	0	0	0	0	0	0	0	3	0	0	0	0	0	0	0	1	0	1	0	0	0	0	0	0	0	1	0	0	0	0	0	0	0	0	0	0	0	0	0	0	0	0	0	0	0	0	0	0	0	0	0	0	0	1	0	0	0	0	0	0	0	0	0	0	0	0	0	0
ENSG00000276622.1	0	0	0	0	0	0	0	0	0	0	0	0	0	0	0	0	0	0	0	0	0	0	0	0	0	0	0	0	0	0	0	0	0	0	0	0	0	0	0	0	0	0	0	0	0	0	0	0	0	0	0	0	0	0	0	0	0	0	0	0	0	0	0	0	0	0	0	0
ENSG00000276623.1	0	0	0	0	0	0	0	0	0	0	0	0	0	0	0	0	0	0	0	0	0	0	0	0	0	0	0	0	0	0	0	0	0	0	0	0	0	0	0	0	0	0	0	0	0	0	0	0	0	0	0	0	0	0	0	0	0	0	0	0	0	0	0	0	0	0	0	0
ENSG00000276626.1	0	0	0	0	0	0	0	0	0	0	0	0	0	0	0	0	0	0	0	0	0	0	0	0	0	0	0	0	0	0	0	0	0	0	0	0	0	0	0	0	0	0	0	0	0	0	0	0	0	0	0	0	0	0	0	0	0	0	0	0	0	0	0	0	0	0	0	0
ENSG00000276627.3	0	5	0	0	0	1	0	0	0	0	0	0	11	3	0	0	0	1	0	0	1	0	4	0	1	0	0	0	0	0	0	4	0	0	0	0	0	0	0	0	0	13	6	0	2	3	0	0	0	0	0	8	0	0	0	1	0	0	0	0	14	0	0	0	0	0	0	2
ENSG00000276631.1	0	0	0	0	0	0	0	0	0	0	0	0	0	0	0	0	0	0	0	0	0	0	0	0	0	0	0	0	0	0	0	0	0	0	0	0	0	0	0	0	0	0	0	0	0	0	0	0	0	0	0	0	0	0	0	0	0	0	0	0	0	0	0	0	0	0	0	0
ENSG00000276632.1	0	0	0	0	0	0	0	0	0	0	0	0	0	0	0	0	0	0	0	0	0	0	0	0	0	0	0	0	0	0	0	0	0	0	0	0	0	0	0	0	0	0	0	0	0	0	0	0	0	0	0	0	0	0	0	0	0	0	0	0	1	0	0	0	0	0	0	0
ENSG00000276633.1	0	2	0	2	0	4	1	2	0	1	3	0	0	2	1	0	3	3	0	2	0	4	4	0	1	0	3	0	0	2	3	2	3	0	0	5	1	2	6	7	0	12	0	0	0	6	0	0	0	3	4	0	1	0	0	0	8	0	0	0	6	4	3	2	0	0	5	9
ENSG00000276637.1	0	0	0	0	0	0	0	0	0	0	0	0	0	0	0	0	0	0	0	0	0	0	0	0	0	0	0	0	0	0	0	1	0	0	0	0	0	0	0	0	0	0	0	0	0	0	0	0	0	0	0	0	0	0	0	0	0	0	0	0	0	0	0	0	0	0	0	0
ENSG00000276638.1	0	0	0	0	0	0	0	0	1	0	0	0	0	0	0	0	0	0	0	0	0	0	0	0	0	0	0	0	0	0	0	0	0	0	0	0	0	0	0	0	0	2	0	0	0	0	0	0	0	0	0	0	0	0	0	0	0	0	0	0	0	0	0	0	0	0	0	0
ENSG00000276639.1	0	0	0	0	0	0	0	0	0	0	0	0	0	0	0	0	0	0	0	0	0	0	0	0	0	0	0	0	0	0	0	0	0	0	0	0	0	0	0	0	0	0	0	0	0	0	0	0	0	0	0	0	0	0	0	0	0	0	0	0	0	0	0	0	0	0	0	0
ENSG00000276641.1	0	0	0	0	0	0	0	0	0	0	0	0	0	0	0	0	0	0	0	0	0	0	0	0	0	0	0	0	0	0	0	0	0	0	0	0	0	0	0	0	0	0	0	0	0	0	0	0	0	0	0	0	0	0	0	0	0	0	0	0	0	0	0	0	0	0	0	0
ENSG00000276642.1	0	0	0	0	0	0	0	0	0	0	0	0	0	0	0	0	0	0	0	0	0	0	0	0	0	0	0	0	0	0	0	0	0	0	0	0	0	0	0	0	0	0	0	0	0	0	0	0	0	0	0	0	0	0	0	0	0	0	0	0	0	0	0	0	0	0	0	0
ENSG00000276643.1	0	0	0	0	0	0	0	0	0	0	0	0	0	0	0	0	0	0	0	0	0	0	0	0	0	0	0	0	0	0	0	0	0	0	0	0	0	0	0	0	0	0	0	0	0	0	0	0	0	0	0	0	0	0	0	0	0	0	0	0	0	0	0	0	0	0	0	0
ENSG00000276644.5	50	26	54	57	64	107	24	34	69	15	60	11	17	23	18	23	56	67	60	37	80	74	55	23	19	36	86	88	70	69	73	20	40	52	42	105	49	37	38	39	90	64	4	63	60	37	9	27	46	56	82	82	141	31	33	77	39	59	38	58	63	27	75	39	103	14	25	54
ENSG00000276645.1	2.20435157607139	5.12461786733005	2.31863829086241	1.3028593299763	2.21920345374618	2.08258375179255	1.13735574452644	0	4.64801213158385	1.04121800960912	5.38244469801623	1	8.57184522333137	12.3136785069403	1.17380995548766	0	0	0	1	2.42473049830468	0	1.15890338794665	1.64701604261377	0	0	0	3.41696299837953	0	3.88996755817326	0	0	2.42614115571175	3.19814993779649	0	2.41808846509188	0	1.04681533967866	1.02406463265858	3.84168784635821	1.17832520037741	2.75194351066846	38.9248599778883	13.1714999225054	1.19308553556296	1.04792175876171	3.11096815178375	0	9	1.09528146116699	1	0	5.87393023931399	0	4.07893515190261	2.81504468966407	0	3.40549625210659	0	2.12877511062207	4.07453192196782	30.8407092183731	4.88183075982238	1.09388365638753	1.0754534338718	0	2.12030032932034	0	17.3712167600972
ENSG00000276647.1	0	0	0	0	0	0	1	0	0	0	0	0	0	0	0	0	0	0	0	0	0	0	0	0	0	0	0	0	0	0	0	0	0	0	0	0	0	0	0	0	0	0	0	0	0	0	0	0	0	0	0	0	0	0	0	0	0	0	0	0	0	0	0	0	0	0	0	0
ENSG00000276649.1	54	30	50	44	64	50	45.1822809596965	28	104.207550441299	34	60.1152874526832	12	41	39	55	20	84	34.1503528239534	58	21	51.2384430782555	51	40	33	34	39	101	59	41	40	84.3746360092039	35	89.5759682393492	29	65	98	25	76.1818210333569	37	41	70.1700359235626	84.1982850210883	12	52.4440432310698	50	67	33	51	16	13	129	65	88	44	38.21218357402	57	38	49	31	41	73	27	72	17	167.331750884947	60	23.1320737417849	24.2731354602135
ENSG00000276650.1	0	0	0	0	0	0	0	0	0	0	0	0	0	0	0	0	0	0	0	0	0	0	0	0	0	0	0	0	0	0	0	0	0	0	0	0	0	0	0	0	0	0	0	0	0	0	0	0	0	0	0	0	0	0	0	0	0	0	0	0	0	0	0	0	0	0	0	0
ENSG00000276651.1	2	4	0	9	6	9	1	4	9	3	5	6	4	9	5	2	7	5	4	2	1	4	8	6	1	3	6	5	4	6	2	6	14	0	0	10	3	10	14	2	19	23	5	4	4	3	0	1	0	14	6	10	15	0	1	5	11	3	2	16	35	9	5	11	3	13	8	5
ENSG00000276653.1	1	0.0569355472780453	0	0	0	0	0	0	0	3.14932202028862	0	2	0	0	2	0	0	0	0	0	1	0	0	2.10324906778391	0	0	0	0	0	0	2	0	0	0	0	0	3	0	0	2	0	3.55545538427325	0	1	0	0	0	0	0	0	0	0	0	0	0	0	0	1.02210504404513	0	0	0	0	0	0	1	0	0	0
ENSG00000276656.1	0	0	0	0	0	0	0	0	0	0	0	0	0	0	0	0	0	0	0	0	0	0	0	0	0	0	0	0	0	0	0	0	0	0	0	0	0	0	0	0	0	0	0	0	0	0	0	0	0	0	0	0	0	0	0	0	0	0	0	0	0	0	0	0	0	0	0	0
ENSG00000276662.1	0	0	0	0	0	2	0	1	0	0	0	0	0	1	0	0	0	0	1	1	0	0	0	0	0	0	0	2	0	2	0	0	5	0	0	0	0	0	1	0	0	1	0	0	0	2	0	0	0	0	1	0	0	0	0	0	3	3	0	4	0	0	0	1	1	2	0	0
ENSG00000276663.1	8	6	3	6	3	8.04180177573709	0	2.22412129464819	8	4	1	1	3.33618194197229	0	12	2	12	2.22412129464819	7.78442453126868	1	0	4.44824258929639	6.67236388394458	5.56030323662049	1	1.1120606473241	9	4	6.08385986416	4	7	5.06413474235036	16	9	5	5.56030323662049	4.41839137241746	5	22.089392950563	0	6	3.33618194197229	0	14	9.9999993566108	0	3	0	2	5.03342102601664	2.2241212946478	14	18.9050310045097	6.05191214476034	2	5.56030323661923	12.2326671205681	4	9	10.0452673222417	14	0	5	7	3	5	5.56030323662049	0
ENSG00000276664.1	0	0	0	0	0	0	0	0	0	0	0	0	0	0	0	0	0	0	0	0	0	0	0	0	0	0	0	0	0	0	0	0	0	0	0	0	0	0	0	0	0	0	0	0	0	0	0	0	0	0	0	0	0	0	0	0	0	0	0	0	0	0	0	0	0	0	0	0
ENSG00000276667.1	0	0	0	0	0	0	0	0	0	0	0	0	0	0	0	0	0	0	0	0	0	0	0	0	0	0	0	0	0	0	0	0	0	0	0	0	0	0	0	0	0	0	0	0	0	0	0	0	0	0	0	0	0	0	0	0	0	0	0	0	0	0	0	0	0	0	0	0
ENSG00000276668.1	0	1	0	1	0	0	0	0	1	0	0	0	2	0	0	0	0	0	1	0	0	0	1	0	0	0	2	0	0	0	0	0	2	4	0	2	0	0	0	0	0	0	0	0	0	1	0	0	0	0	0	2	0	0	0	0	1	0	0	0	1	0	0	0	2	0	0	0
ENSG00000276669.1	0	0	0	0	2	0	0	0	0	0	1	0	0	0	1.29853181084183	0	0	1	2.0910630617337	0	0	0	0	0	0	0	0	1	0	4	0	0	2.14311651928446	0	0	0	0	0	3	0	0	3.57812609304498	3.53779244539305	1.36946663087798	0	0	0	0	0	0	0	0	0	0	0	0	0	0	1	0	4.84303524625108	0	0	0	0	0	0	0
ENSG00000276670.1	0	0	0	0	0	0	0	0	0	0	0	0	0	1	0	0	0	0	0	0	0	0	0	0	0	0	0	0	0	0	0	0	0	0	0	0	0	0	0	0	0	0	0	0	0	0	0	0	0	0	0	0	0	0	0	0	0	0	0	0	0	0	0	0	0	0	0	0
ENSG00000276672.1	33.0813472724246	19.0333677277628	14.0353418129744	15.0841891776773	31.1737348618405	32.2333025749586	28.1030203883656	23.2215965742472	40.4288861132399	9.00246596617626	28.0365607515929	7.00791377025399	35.2040647915654	26.9000851202891	41.1867594578991	9.02163408890635	23.0901538255923	20.105310727925	32.2736581014108	15.0500958972409	18.4143004346071	19.5136097645948	29.1564499253115	21.3368274829127	16.0491882165608	25.218305321485	48.882355213233	50.2286555648202	25.1931122970938	42.0853751602194	28.104199209909	15.1692954357646	48.2053194008685	30.3628777581243	26	42.535189342903	23.1338913860046	37.0375479617088	33.0820189510901	45.1192086225828	56.1897541197547	80.7074164616015	22.0862206056225	25.092725379093	28.1056364082396	14.00384205257	8.00412791947115	34.1506091860984	41.0207103155271	15.1036132440152	19.2961432394873	40.7296833162026	66.2908912192452	19.0389296123229	23.0757625488766	33.1202760675734	47.2988392310499	35.1723041119325	33.6390774007798	67.4381773625031	71.9578927485441	16.3303588875095	27.1957860455913	17.1836162595234	75.5229838748812	27.6656362926474	20.1748516577657	23.1029996559134
ENSG00000276673.1	0	0	0	0	0	0	0	0	0	0	0	0	0	0	0	0	0	0	0	0	0	0	0	0	0	0	0	0	0	0	0	0	0	0	0	0	0	0	0	0	0	0	0	0	0	0	0	0	0	0	0	0	0	0	0	0	0	0	0	0	0	0	0	0	0	0	0	0
ENSG00000276674.1	0	0.5	0	0	0	2.52746765731233	0	0	0	0	0	0	0	0	0	0	0	0	0	0	0	0	0	0	0	0	1.56742069095214	0	2.16223845057421	0	0	0	0	0	0	0	0	0	0	0	0	0	0	0	0	0	0	0	0	0	0	0	0	0	0	0	0	0	0	0	0	0	0	0	7.65770283739757	0	0	0
ENSG00000276675.1	0	0	0	0	0	0	0	0	0	0	0	0	0	0	0	0	0	0	0	0	0	0	0	0	0	0	0	0	0	0	0	0	0	0	0	0	0	0	0	0	0	0	0	0	0	0	0	0	0	0	0	0	0	0	0	0	0	0	0	0	0	0	0	0	0	0	0	0
ENSG00000276678.1	0	0	0	0	0	0	0	0	0	0	0	0	0	0	0	0	0	0	0	0	0	0	0	0	0	0	0	0	0	0	0	0	0	0	0	0	0	0	0	0	0	0	0	0	0	0	0	0	0	0	0	0	0	0	0	0	0	0	0	0	0	0	0	0	0	0	0	0
ENSG00000276680.1	0	0	0	0	0	0	0	0	0	0	0	0	0	0	0	0	0	0	0	0	0	0	0	0	0	0	0	0	0	0	0	0	0	0	0	0	0	0	0	0	0	1.89629540002219	0	0	0	0	0	0	0	0	0	0	0	0	0	0	0	0	0	0	0	0	0	0	0	0	2	0
ENSG00000276685.1	0	0	0	0	0	0	0	0	0	0	0	0	0	0	0	0	0	0	0	0	0	0	0	0	0	0	0	0	0	0	0	0	0	0	0	0	0	0	0	0	0	0	0	0	0	0	0	0	0	0	0	0	0	0	0	0	0	0	0	0	0	0	0	0	0	0	0	0
ENSG00000276687.1	0	1	0	0	0	0	0	0	0	0	0	0	0	0	0	0	0	0	0	0	0	0	1	0	0	0	0	0	0	0	0	1	0	0	0	0	0	0	0	0	0	3	0	0	0	0	0	0	0	0	0	0	0	0	0	0	0	0	0	0	0	0	0	0	0	0	0	0
ENSG00000276688.1	0	0	0	0	0	0	0	0	0	0	0	0	0	0	0	0	0	0	0	0	0	0	0	0	0	0	0	0	0	0	0	0	0	0	0	0	0	0	0	0	0	0	0	0	0	0	0	0	0	0	0	0	0	0	0	0	0	0	0	0	0	0	0	0	0	0	0	0
ENSG00000276689.1	0	0	0	0	0	0	0	0	0	0	0	0	0	0	0	0	0	0	0	0	0	0	0	1	0	0	0	0	0	0	0	0	0	0	0	0	0	0	0	0	0	0	0	0	0	0	0	0	0	0	0	0	0	0	0	0	0	0	1	0	0	0	0	0	0	0	0	0
ENSG00000276690.1	0	0	0	0	0	0	0	0	0	0	0	0	0	0	0	0	0	0	0	0	0	0	0	0	0	0	0	0	0	0	0	0	0	0	0	0	0	0	0	0	0	0	0	0	0	0	0	0	0	0	0	0	0	0	0	0	0	0	0	0	0	0	0	0	0	0	0	0
ENSG00000276691.1	2	4	8	5	6	7	1	7	24	2	5	0	0	7	8	1	17	10	5	5	4	2	12	2	3	6	4	12	20	12	3	2	19	3	35	10	7	3	7	4	9	21	4	4	2	0	0	12	2	0	13	8	9	6	1	7	10	11	6	4	4	2	12	16	14	0	2	2
ENSG00000276693.1	0	0	0	0	0	1	0	0	0	0	0	0	0	0	0	0	0	0	0	0	0	0	0	0	0	0	0	0	0	0	0	0	0	0	0	0	0	0	0	0	0	0	0	0	0	0	0	0	0	0	0	0	0	0	0	0	0	0	0	0	0	0	0	0	0	0	0	0
ENSG00000276696.1	0	0	0	0	0	0	0	0	0	0	0	0	0	0	0	0	0	0	0	0	0	0	0	0	0	0	0	0	0	0	0	0	0	0	0	0	0	0	0	0	0	0	0	0	0	0	0	0	0	0	0	0	0	0	0	0	0	0	0	0	0	0	0	0	0	0	0	0
ENSG00000276698.1	38.157767740496	21.372167025151	25.8344576610756	37.3956605769574	46.064090950272	53.5859384680306	31.4311352468162	30.7905375497865	46.6994633988054	22.2547446238699	41.2109935011847	20.2626127215723	42.0417012461664	18.4973140377718	39.1929888090209	15.3284052341476	41.7219650069901	28.2466983532603	42.3226613844033	22.4180632058138	21.1978646885328	33.4525701472036	35.1662424814373	30.4446343359	27.3611463331171	26.9437481241347	91.1791112730357	58.1307520061426	60.3894373088447	37.3393504416363	62.9258063602899	14.5187219492351	56.0551753485509	47.117283026571	36.9951406569282	63.882033655897	21.8538866617043	70.7683002880679	54.7542910235445	51.7536807880794	78.817217200699	47.1078962382089	5.51609618741677	25.5062669417644	74.3039775838151	22.3482584355794	26.8498649204478	17.218581960484	9.11194342990337	39.9745818637467	75.4197927800066	47.9195365219633	58.894074717195	32.7793683073331	34.7480256645399	46.0933268014406	60.1991107449562	35.3651511700267	52.6995795117345	60.2385369687295	61.8398602920588	50.8824639860298	58.1575836411249	40.6126260625654	124.017947515701	74.0586737199652	30.5502725316812	36.6264362167411
ENSG00000276699.1	0	0	0	0	0	0	0	0	0	0	0	0	0	0	0	0	0	0	0	0	0	0	0	0	0	0	0	0	0	0	0	0	0	0	0	0	0	0	0	0	0	0	0	0	0	0	0	0	0	0	0	0	0	0	0	0	0	0	0	0	0	0	0	0	0	0	0	0
ENSG00000276702.1	0	0	2	0	0	0	2	0	0	0	0	0	0	0	0	0	0	0	0	1	0	1	1	0	0	1	0	0	2	6	2	0	3	5	0	4	0	0	2	0	0	2	0	0	0	0	0	0	0	2	1	0	3	0	0	0	2	1	0	2	5	0	0	0	0	0	0	0
ENSG00000276703.1	0	0	0	0	0	0	0	0	0	0	0	0	0	0	0	0	0	0	0	0	0	0	0	0	0	0	0	0	0	0	0	0	0	0	0	0	0	0	0	0	0	0	0	0	0	0	0	0	0	0	0	0	0	0	0	0	0	0	0	0	0	0	0	0	0	0	0	0
ENSG00000276704.1	0	0	2	1	0	0	0	0	0	0	0	0	0	0	0	1	0	0	1	1	1	0	0	0	1	0	0	0	0	0	0	0	0	0	0	0	0	0	0	0	0	0	0	0	0	3	1	0	0	0	0	3	0	0	0	1	0	0	1	1	1	0	0	0	0	0	0	0
ENSG00000276706.1	0	0	0	0	0	0	0	0	0	0	0	0	0	0	0	0	0	0	0	0	0	0	0	0	0	0	0	0	0	0	0	0	0	0	0	0	0	0	0	0	0	0	0	0	0	0	0	0	0	0	0	0	0	0	0	0	0	0	0	0	0	0	0	0	0	0	0	0
ENSG00000276707.1	0	0	3	0	0	0	0	0	0.880249913224575	0	0	0	0	0.167726499842111	0	0	0	0	0	0	0	0	0	0	0	0	0	0	0	0	0	0	0	0	0	0	0	0.880249913224575	0	0	0	4.50700934579439	0	0	0	0	0	0	0	0	0	0	0	0	0	0	0	0	0	0	1.68662446653076e-07	0	0	0	0	0	0	1.76049982644915
ENSG00000276710.4	72.9801355684472	34.3449805598338	33.9884028109573	22.7348401122301	35.6586793852765	81.7951066918627	9.85982545222237	66.1446914312808	45.3460082171772	8.38420867373357	39.2572790519527	31.609582880056	7.23348478573296	30.3384834030979	103.868713097785	15.6618840742403	59.6658292573558	36.3180222118992	51.6716619170627	16.3318133877642	15.4223965337864	103.988794004687	72.6228013452054	92.3040580361206	23.0827161513014	46.6389073526477	81.9834570298661	140.455293560759	55.8784372444184	85.6720540717939	116.903333945706	33.9451871264521	195.19424137132	102.033870600249	63.5072475240793	142.672096586807	69.6606541707152	96.8708665888502	94.1821801379259	36.2476867453719	189.262876135204	87.9433333709527	5.84807183094347	63.3870814764269	107.254496761623	9.35410493327871	25.4960908095761	9.6416235182205	55.2335106283086	106.862125114858	71.2114356943421	68.3265128719666	111.915817015359	54.0170872852654	39.4600160120137	69.7923705605903	171.816940729072	65.4068802826955	63.5780162099176	306.15636099141	122.931473547827	19.0976400459793	49.9299834367408	91.1250960062481	112.608502396055	15.5679611333895	24.7932231737103	46.2828987189287
ENSG00000276712.1	0	0	0	0	0	0	0	0	0	0	0	0	0	0	0	0	0	0	0	0	0	0	0	0	0	0	0	0	0	0	0	0	0	0	0	0	0	0	0	0	0	0	0	0	0	0	0	0	0	0	0	0	0	0	0	0	0	0	0	0	0	0	0	0	0	0	0	0
ENSG00000276713.1	0	0	0	0	0	0	0	0	0	0	0	0	0	0	0	0	0	0	0	0	0	0	0	0	0	0	0	0	0	0	0	0	0	0	0	0	0	0	0	0	0	0	0	0	0	0	0	0	0	0	0	0	0	0	0	0	0	0	0	0	0	0	0	0	0	0	0	0
ENSG00000276715.4	2	2.00158206494104	0	0	0	0	2	4	3	1	0	0	0	6.00686184487035	1	0	1.00071813950296	2	2	0	2	2	5	0	0	0	1	2	1	1	0	4.01151203792666	2.00299119642755	1	0	4.00155218977543	0	2.00035056559157	5	2	5.00482065891771	22.0182998544438	1.00017140981485	5	8.00107053608889	0	5	0	0	4	2	7.00020421456513	7	0	0	0	0	1.00011050012055	1.00010228748623	2.0015885892123	5.01041739942038	0	0	4.00010991555014	0	0	0	3.00037790562643
ENSG00000276717.2	0	0	0	0	0	0	0	0	0	0	0	0	0	0	0	0	0	0	0	0	0	0	0	0	0	0	0	0	0	0	0	1	0	0	0	0	0	0	0	0	0	5	0	0	0	0	0	0	0	0	0	0	0	0	0	0	0	0	0	0	2	0	0	0	0	0	0	0
ENSG00000276718.1	48.3128277995016	29.2437965087181	37.8147678834543	20.1568597446962	55.1475063441936	60.5442193400871	38.4738761395983	39.6464523399328	69.5834893458874	19.1229241639688	62.7892437664034	19.2557397655502	27.931485821726	25.3274943580983	71.7543117265704	19.1409781052611	55.047802497146	32.762210552539	49.4401482395172	33.4602318548315	16.9950028388598	55.6378521541279	51.3038100500234	48.2886296030693	20.7174887908725	36.2988804154375	97.2436398378985	66.4083569068449	38.1646497134441	67.6152616622929	85.8454957501575	31.6293096100045	77.609973302725	54.079898466058	69	91.0326818456636	38.9032416963658	95.7807187210731	93.6397598452039	86	101.977307824218	76.3798304130613	27	49.0423722963211	90.9090050805439	26.4047165165351	37	31.8466091008649	30.3571769332574	41.2636092008313	70.76200314542	61.8393200682795	99.6849505941037	37.4603490608254	30.9196433595123	43.6615067244467	65.995558262879	47.0491315287827	46.4484886336796	89.1052451289448	87.6884059016453	54.8443616911487	50.0885110201712	45.7317134816575	126.62512850812	91	44.973695266966	40.230714251657
ENSG00000276721.1	0	0	0	0	0	0	0	0	0	0	0	0	0	0	0	0	0	0	0	0	0	0	0	0	0	0	0	0	0	0	0	0	0	0	0	0	0	0	0	0	0	0	0	0	0	0	0	0	0	0	0	0	0	0	0	0	0	0	0	0	0	0	0	0	0	0	0	0
ENSG00000276722.1	0	0	0	0	0	0	0	0	0	0	0	0	0	0	0	0	0	0	0	0	0	0	0	0	0	0	0	0	0	0	0	0	0	0	0	0	0	0	0	0	0	0	0	0	0	0	0	0	0	0	0	0	0	0	0	0	0	0	0	0	0	0	0	0	0	0	0	0
ENSG00000276723.1	0	0	0	0	0	0	0	0	0	0	0	0	0	0	0	0	0	0	0	0	0	0	0	0	0	0	0	0	0	0	0	0	0	0	0	0	0	0	0	0	0	0	0	0	0	0	0	0	0	0	0	0	0	0	0	0	0	0	0	0	0	0	0	0	0	0	0	0
ENSG00000276724.1	0	15	15	2	16	18	10	10	15	3	13	2	5	11	14	2	10	6	23	6	19	7	12	9	8	9	21	18	8	21	11	2	33	29	13	38	7	24	24	2	27	19	5	17	6	1	11	5	4	10	7	31	29	8	5	12	37	8	33	33	22	14	4	3	32	48	12	14
ENSG00000276727.1	0	0	0	0	0	0	0	0	0	0	0	0	0	2	0	0	0	3	0	0	0	1	2	0	1	0	3	9.13270040672605	0	0	0	0	2.09877596598648	0	2.02247779383141	0	0	1	1	0	0	3	0	1	0	0	0	0	4	0	1	0	0	0	0	0	4	0	0	0	1	0	2	0	0	0	1	0
ENSG00000276728.1	26	9	20	25	24	25	19	17	38	9	22	12	24	13	20	8	28	27	25	15	18	23	21	21	16	10	62	37	45	19	46	16	48	22	10	39	13	62	44	42	63	27	25	21	50	44	20	5	30	36	28	7	41	31	12	28	42	29	34	53	51	20	27	29	54	25	5	26
ENSG00000276729.1	9.34354020380457	2.95657740289929	0	4.07349469843737	3	7.98407807313068	5.4038696120125	10.3083429490441	8.55217408638927	5.70553966312378	8.14583948202219	3.8778417626449	15.4867978626286	14.3013239114163	11.2316243696283	6.24749816980474	3.94432607855412	1.00846232080897	2.83463418049495	8.17194577242195	6.25450490459207	2.7507245468934	16.8406987718973	7.87687781549051	4.04252527236253	3.66234372475702	13.3011322399188	6.43930470325946	7.73062423464364	12.8325756698816	5.0154335568164	13.5034417917149	10.9428694597922	0	7.09889446566845	3.4869916446234	8.14284918655368	4.80342476126474	9.65897515415314	3.6441930881046	8.75059731056132	35.1842267168672	19.9930845651034	5.73487630205354	12.0457537344054	6.47362733666662	4	2	2.06044493358958	6.08713151421465	12.1930709020595	4.30289126126432	4.77195775569778	7.94447419598356	8.50367565702854	8.6694853604225	4.40536066918214	5.61370230013073	6.46349381051738	4.04796074237508	46.3476492875817	20.5800213358922	10.2869207536739	5.559397498502	26.9105961111932	13.237380552153	1	15.8712724609529
ENSG00000276730.1	0	0	0	0	0	0	0	0	0	0	0	0	0	0	0	0	0	0	0	0	0	0	0	0	0	0	0	0	0	0	0	0	0	0	0	0	0	0	0	0	0	0	0	0	0	0	0	0	0	0	0	0	0	0	0	0	0	0	0	0	0	0	0	0	0	0	0	0
ENSG00000276733.1	0	0	0	0	0	0	0	0	0	0	0	0	0	0	0	0	0	0	0	0	0	0	0	0	0	0	0	0	0	0	0	0	0	0	0	0	0	0	0	0	0	0	0	0	0	0	0	0	0	0	0	0	0	0	0	0	0	0	0	0	0	0	0	0	0	0	0	0
ENSG00000276735.1	0	3.36414772102244	1.60074088565189	0	0	0	3.50905868233856	0.122958780376056	0	0	0.0751002013689785	0.702797610282049	3.01990649442723	5.89750875397194	0.128178429240337	2.51477633061749	3.24067440177333	0	1.19734756830382	1.83201875026502	1.17811660206226	0	5.16874903177236	0	2.73121505359887	0	3.02862330321219	2.15168493120412	0	1.44367422297957	0.753642680841365	4.05368014889632	3.70134751909673	0	1.29965835178629	0	2.82503764664775	2.22443428865511	3.85738821358913	1.3133383703613	1.00820830432071	36.5238344790033	4.648788914036	0	3.71498167871396	3.14500727120501	5.00609825384732	1.0240449364464	5	0	2.58121477314068	0	3.38920066293691	0.133026860526987	0.342594047868148	1.15905492069169	0.244455051127787	1.8638209546792	3.49977565333169	0	17.9278573843007	3.53822073723571	0	2.55592195779932	2.62159040028834	0	0	3.43714381947317
ENSG00000276738.1	0	0	0	0	0	0	0	0	0	0	0	0	0	0	0	0	0	0	0	0	0	0	0	0	0	0	0	0	0	0	0	0	0	0	0	0	0	0	0	0	0	0	0	0	0	0	0	0	0	0	0	0	0	0	0	0	0	0	0	0	0	0	0	0	0	0	0	0
ENSG00000276740.1	1	0	0	1	1	0	1	2	2	0	0	1	1	1	0.560518088432336	1	0	1	1.02922084468391	0	0	1	5	0	0	2	5	1.01319148087151	10	0	0	1	2	0	0	1	1	0	7	2	9	2.79522698439553	1	0	5	4	0	0	8	0	2.83230176283095	3	0	0	0	1	1	4	3	2	5	3	0	4	3	0	2	3
ENSG00000276742.1	1	0	0	3	0	3	0	1	1	1	0	0	0	0	1	0	0	0	3	0	0	1	1	1	1	1	0	1	2	6	0	1	4	0	0	0	0	1	5	0	5	1	0	1	0	2	0	0	0	1	0	0	4	2	2	1	1	0	0	3	2	0	1	0	0	0	0	0
ENSG00000276744.1	8	4	0	2	4	2	3	9	6	0	2	2	2	0	3	4	6	1	5	5	6	8	9	2	2	5	6	14	7	5	3	3	11	0	2	7	2	10	16	3	13	22	1	0	12	0	7	0	1	11	5	6	12	4	1	4	11	1	9	12	11	0	6	9	9	5	4	1
ENSG00000276746.1	0	3.56236584375472	0	0.581815475033302	0	0.27293099863222	2.36919093795209	0	0	0	0	0	0	7.48246670747633	4.61551641377997	0	0	0	2.50394800858345	1.4785606803917	3.62616897253732	1.91951510505317	4.75601749566774	2.90095315229578	2.82178926600122	0	10.381249344909	1.56498275712991	10.7987170709392	0	0.151399868118579	2.64578203681724	0.489058285718315	0	0.583720546890315	6.4774674027886	0	0.221398774630646	8.40529741571552	15.5241803919094	0	9.618019892864	0	0	0	0.636350187575524	4.31332099468829	2.69645649803882	8.16502220107812	2.77642280833551	0	5.51180823946124	0	2.08455254009105	0	2.38217995837687	0	1.70218744422499	0.183967050168254	0	8.76906081044623	1.59359665424816	0	8.75448927489881	1.9840480118988	0	0	0
ENSG00000276747.1	4	14	2	4	8	4	2	2	7	4	1	1	5	6	1	8	16	0	2	2	8	18	14	1	5	4	1	18	6	4	10	9	16	5	2	1	19	8	24	26	1	23	0	0	10	2	0	11	0	5	14	1	8	18	18	9	4	1	4	11	12	10	17	7	39	9	4	10
ENSG00000276753.1	0	0	0	0	0	0	0	0	0	0	0	0	0	0	0	0	0	0	0	0	0	0	0	0	0	0	0	0	0	0	0	0	0	0	0	0	0	0	0	0	0	0	0	0	0	0	0	0	0	0	0	0	0	0	0	0	0	0	0	0	0	0	0	0	0	0	0	0
ENSG00000276754.1	5	2	3	5	0	2	1	5	7	0	1	1	3	2	1	0	0	1	2	2	1	2	1	2	0	1	2	0	6	0	2	1	5	11	4	7	2	0	2	4	6	5	0	15	3	0	0	0	1	0	4	1	9	2	5	4	10	5	6	2	10	2	1	1	4	9	0	4
ENSG00000276755.1	0	0	0	0	0	0	0	0	0	0	0	0	0	0	0	0	0	0	0	0	0	0	0	0	0	0	0	0	0	0	0	0	0	0	0	0	0	0	0	0	0	0	0	0	0	0	0	0	0	0	0	0	0	0	0	0	0	0	0	0	0	0	0	0	0	0	0	0
ENSG00000276756.4	0	0	0	0	3.1615915413597	0	0	0	0	0	0	0	0.92073059397239	6.78621244938439	0	0	0.81916956511897	0	2.0105680113384	0	0	0	0	0	0	0.773300417880732	0.858103144490143	0.86281853010758	0	0	0	0	0	0	0	0	0.786827537121482	0	0	0	2.77605359944292	6.18999079798644	4.44368278498144	0.837074399384372	0	2.33251086891579	0	0	0	0	0	0.777751467826511	0	0	0	0	0	0	0	0	8.51717594444825	1.65506576302282	1.67126657540519	0	0	0	0	0
ENSG00000276757.1	0	0	1	0	0	2	0	0	2	0	0	0	0	0	2	0	0	0	0	0	0	0	1	0	1	0	1	0	0	0	0	1	5	2	1	0	0	1	1	0	0	3	0	5	1	0.761336416184284	0	0	0	0	1	0	2	0	1	0	0	1	1	3	2	2	1	4	0	1	2	1
ENSG00000276758.1	0	0	0	0	0	0	0	0	0	0	0	0	0	0	0	0	0	0	0	0	0	0	0	0	0	0	0	0	0	0	0	0	0	0	0	0	0	0	0	0	0	0	0	0	0	0	0	0	0	0	0	0	0	0	0	0	0	0	0	0	0	0	0	0	0	0	0	0
ENSG00000276759.2	2.03351676670663	1.05176580442677	0	0	0	5.26965135336893	0	0	0	0	1.02712479990087	0	0	0	0	0	0	0	0	0	1.04335758780802	0	0	0	0	0	0	0	0	0	1.02547469874678	1.05316534188018	0	0	0	1.03296056175564	1	0	0	0	3.03601865646249	2.08168012102763	0	0	0	0	0	0	0	0	0	0	0	0	0	0	0	0	0	0	1.04715885755587	2.04255573622672	0	0	0	0	0	0
ENSG00000276763.1	0	1	0	0	0	0	0	0	0	0	0	0	0	0	0	0	0	0	0	0	0	0	0	0	0	0	0	0	0	0	0	0	0	0	0	0	0	0	0	0	0	1	0	0	0	0	0	0	0	0	0	0	0	0	0	0	0	0	0	0	0	0	0	0	6	0	0	0
ENSG00000276764.1	0	0	0	1	0	0	3	0.876836058739876	0	0	0	0	0	0	0	0	0.325839353500109	1.32801451718731	1	0	0	3	2.735324804884	3.61337599863895	0	1	0	2.02840545872073	3	0	0	0.91352493731609	0	0	0.238334305797473	0.997227841609904	0	1	0	0	0	1.00680379469907	0	0	0.171014344539497	0	0	0	0	0	1	0	1.55040839088633	0	0.250992904210567	1	0	0	2.24588334065527	3	4.24275272165988	0	3.2603363965002	1	0	0	1	0
ENSG00000276765.1	0	0	0	0	0	0	0	0	0	0	0	0	0	0	0	0	0	0	0	0	0	0	0	0	0	0	0	0	0	0	0	0	0	0	0	0	0	0	0	0	0	0	0	0	0	0	0	0	0	0	0	0	0	0	0	0	0	0	0	0	0	0	0	0	0	0	0	0
ENSG00000276768.1	0	3	3	2	2	6	4	0	5	1	3	0	2	1	3	4	2	2	0	1	1	3	0	4	5	3	9	4	2	4	5	3	4	0	3	7	2	4	16	14	11	2	0	3	3	5	0	0	2	9	1	4	4	1	1	4	4	3	6	9	15	4	6	3	10	5	0	8
ENSG00000276769.1	0	0	0	0	0	0	0	0	0	0	0	0	0	0	0	0	0	0	0	0	0	0	0	0	0	0	0	0	0	0	0	0	0	0	0	0	0	0	0	0	0	0	0	0	0	0	0	0	0	0	0	0	0	0	0	0	0	0	0	0	0	0	0	0	0	0	0	0
ENSG00000276770.1	0	0	0	0	0	0	0	0	0	0	0	0	0	0	0	0	0	0	0	0	0	0	0	0	0	0	0	0	0	0	0	0	0	0	0	0	0	0	0	0	0	0	0	0	0	0	0	0	0	0	0	0	0	0	0	0	0	0	0	0	0	0	0	0	0	0	0	0
ENSG00000276771.1	3.83477074723579	0.689801043616709	2.22873764688648	0	1.07838703042766	2.49917679998619	1.43230801700373	5.0192919801109	4.48627285056599	0.312349711553116	0	2.13884546570546	2.62787787224556	5.41680355315318	5.39455057967776	0	10.5333247649536	0	1.34498294575308	0.262433989439421	2.38546176295448	0	0	0.579946426780038	0	3.44169981003736	5.73992491592139	3.53420062576362	1.78519092364575	1.26976057935691	0.0613985108367769	0	2.48186470820621	0	0	4.57339757220544	0	0.740830975204562	1.69995084704784	1.07415956851101	19.3393767907882	0.311620538137049	0	0	5.1106205924412	10.6130531675947	0	1.06222443578541	2.47607893509837	1.9629416874767	1.50912180017427	0.751399314368216	4.5187915732915	14.8325412769539	2.20087380655093	4.21274220209598	0.187412823401173	0	0	3.92702977196636	7.20506982119094	0.294420890386935	0	0.46654440188653	0	6.69569509136968	0	3.45452753484269
ENSG00000276772.1	0	0	2	0	0	0	0	0	0	0	0	0	0	4	0	0	0	0	0	0	0	0	1	0	0	0	0	0	0	0	0	3	0	0	0	0	0	0	0	0	0	5	0	0	0	0	0	0	0	0	0	0	0	0	0	0	0	0	0	0	4	0	0	0	0	0	0	0
ENSG00000276775.1	0	15.7698702398116	0	2.73050093495599	12.7888739548655	24.8035677832146	40.5521340971883	0	23.757971277916	5.5430299789366	8.8617450180559	0	3.84813470336507	6.75631612724347	67.7328277370233	14.9743503395971	108.293009604347	37.7202106039	0	24.6657377276909	32.3622610510085	35.48252426884	33.0861808842396	27.0339027694599	38.6119334131705	0	61.6732239458601	32.3943930701353	54.5000000000011	4.06042992317054	53.3190394551461	6.40440065808707	91.9740788084066	10.9262593876601	0	86.141116904208	17.6671621477907	25.0997742190144	59.8018287249141	44.3660268206096	74.6748316325944	61.3217507395584	0	2.74759923073339	0	29.5934426414032	108.02639001294	24.0989539736862	0	0	54.6261333892947	23.0804755399338	36.5027274680203	41.9871507773762	25.3625613844739	12.8881778379619	30.4298908946966	66.1014492622804	0	2.38424036747665	131.950009594059	33.2523223452354	170.177356369251	78.9545681075551	0	112.817615291074	9.38227918159927	17.8643154786457
ENSG00000276778.1	0	1	0	0	0	0	0	3	0	0	0	0	0	4	0	1	0	0	0	0	0	0	2	0	0	4	0	0	0	0	0	0	0	0	0	0	0	2	3	0	0	9	0	0	0	0	0	0	0	0	1	0	0	0	0	0	0	0	0	0	10	0	0	0	0	0	2	0
ENSG00000276782.1	0	0	0	0	0	0	0	0	0	0	0	0	0	0	0	0	0	0	0	0	0	0	0	0	0	0	0	0	0	0	0	0	0	0	0	0	0	0	0	0	0	0	0	0	0	0	0	0	0	0	0	0	0	0	0	0	0	0	0	0	0	0	0	0	0	0	0	0
ENSG00000276784.1	0	0	0	0	0	0	0	0	0	0	0	0	0	0	0	0	0	0	0	0	0	0	0	0	0	0	0	0	0	0	0	0	0	0	0	0	0	0	0	0	0	0	0	0	0	0	0	0	0	0	0	0	0	0	0	0	0	0	0	0	0	0	0	0	0	0	0	0
ENSG00000276786.1	0	0	0	0	0	0	0	0	0	0	0	0	0	2	0	0	0	0	0	0	0	0	1	0	0	0	0	0	0	0	0	0	0	0	0	0	0	0	0	0	0	1	0	0	0	0	0	0	0	0	0	0	0	0	0	0	0	0	0	0	0	1	0	0	0	0	0	0
ENSG00000276788.1	0	0	0	0	0	0	0	0	0	0	0	0	0	0	0	0	0	0	0	0	0	0	0	0	0	0	0	0	0	0	0	0	0	0	0	0	0	0	0	0	0	0	0	0	0	0	0	0	0	0	0	0	0	0	0	0	0	0	0	0	0	0	0	0	0	0	0	0
ENSG00000276789.1	0	0	0	0	0	0	0	0	0	0	0	0	0	0	0	0	0	0	0	0	2	0	0	0	0	0	0	0	0	0	0	0	0	0	0	0	0	0	0	0	0	0	0	0	0	0	0	0	0	0	0	0	0	0	0	0	0	0	0	0	0	0	0	0	0	0	0	0
ENSG00000276790.1	0	0	0	0	0	0	0	0	0	0	0	0	1	0	0	0	0	0	0	0	0	0	0	0	0	0	0	0	0	0	0	1	0	0	0	0	0	0	0	0	0	2	0	0	0	0	0	0	0	0	0	0	0	0	0	0	0	0	0	0	0	0	0	0	0	0	0	0
ENSG00000276791.1	66.4289355786256	25.9418809087153	35.5880572723228	40.2173775978633	76.5891095561164	95.0384899724219	26.1534193703768	62	55.6845804581837	20.2663016481988	77.6088097275659	17.1602980292795	34.1972702279125	55.9917749150998	39.6593806625541	17.5465940311767	88.6281551787432	40.2163912093219	55.259211749566	15.1743639567976	46.2869682251464	60.1767824763264	52.1891069748181	51.5235118048498	21.531189484007	45.660218590313	125.264797419937	93.4377757939599	54.213001657705	69.069442887694	54.2401268629522	17.1606877857927	138.480828905905	39.3858071419512	31.1603515042407	97.9380065465051	45.59976773987	119.413221185603	144.89487673563	94.7235476429052	171.429489020464	110.241362779863	15.2893001630469	79.2995815713103	75.9415338302171	66.1776367736754	44.1190453406473	40	66	86.6677481840416	83.386133332499	130.585911166822	124.644965521026	51.5275365207283	22.5696360389232	39.2051650760589	135.739235115876	75.5276513963057	78.3567149360222	107.515271824345	98.2957021683749	25.667110802585	74.5977234849256	108.45824026387	135.831189545058	5.00291487183845	59.0951906850087	61.0037153088371
ENSG00000276800.1	4.56108494156158e-06	2.3647777800331e-05	2.02607786154366e-05	0	7.42369824175441e-05	1.14438113340418e-05	4.03234515112408e-05	0	2.73070670957724e-05	0	2.52050382893219e-05	0	0	3.33105018526402e-05	1.99775941489414e-06	0	1.97276917777845e-05	3.5707800126492e-08	0	0	6.0737884335357e-06	0	1.06627912815665e-05	5.54379981234475e-06	0	0	9.96305998822787e-06	3.84901671417799e-05	0	8.74384632413239e-06	0	0.000146224312937214	5.51018404009761e-05	0	0	1.9604781339092e-05	0	0	4.07150565500344e-05	0	8.64379612946559e-05	1.04864055470322e-05	1	0	0	0	0	7.48940537106782e-06	0	2.49391432197624e-05	2.43891742374022e-06	0	0	0	0	2.35127420194987e-05	2.26816900835997e-05	8.16191068533211e-05	3.37960126820434e-05	7.54730692843692e-05	3.73942248983153e-06	0	1.20059070634064e-05	4.81363530176849e-06	1.46930248661616e-05	0.000314245096867172	0	0
ENSG00000276805.2	629.158058283129	400.222294339994	706.606630141708	807.234017029156	842.655930308833	721.872816887486	572.15141012777	303.818598214576	827.149835274295	195.162351813104	1193.63216973849	199.462036144027	447.006876031868	431.762834800319	1079.89848119162	240.145162106127	653.695923511542	417.16073645783	461.020035352772	348.499828334023	531.961350531787	435.154281990277	419.727214747062	614.302329912367	277.938182783636	357.83757974274	1320.89245860923	787.789416789949	394.667287701074	692.254032758527	968.423603883854	357.258756625354	677.232425374751	355.188917653385	500.631212253336	891.65168250989	345.253963628267	1374.52516203037	614.353741098084	363.081680977489	924.736152002895	650.613810662595	72.6666724790721	502.243672271931	717.529770830573	267.531151971803	211.550968619468	263.389737698895	184.274312561707	242.307362592951	964.509373734747	660.734417444222	740.572103975387	346.446142655818	343.566597182526	510.399724553039	444.073869224865	479.977902235607	345.148515498927	373.706297143228	663.662065448759	354.576620422241	516.4548244477	305.486770992876	1148.40869138566	458.58392529712	235.380872858238	339.475291943941
ENSG00000276807.1	0	0	0	0	0	0	0	0	0	0	0	0	0	3	0	0	0	0	0	0	1	0	0	0	2	0	0	0	0	0	0	0	0	0	0	0	0	0	0	0	0	6	0	0	0	0	0	0	0	0	0	0	0	0	0	0	0	0	0	0	3	0	0	0	0	0	0	0
ENSG00000276809.1	2	0	4	1	2	2	1	3	2	0	1	0	3	0	0	1	4	1	0	2	1	2	0	0	0	1	1	10	2	2	1	0	1	0	4	1	1	0	0	0	3	0	0	2	3	0	0	0	0	0	2	0	2	3	1	0	1	1	0	2	4	0	1	0	0	0	0	0
ENSG00000276810.1	0	0	0	0	1	0	1	0	0	0	0	1	0	0	0	0	0	0	1	0	0	0	0	0	0	0	0	0	0	0	0	0	1	0	0	0	0	1	0	0	0	3	0	0	0	0	0	0	0	0	1	0	0	0	0	0	4	1	0	0	3	0	1	0	0	0	0	0
ENSG00000276814.1	6	4	4	4	11	13	8	9	11	6	7	1	2	4	5	6	4	4	6	5	1	7	4	14	3	5	10	16	12	7	12	10	14	14	7	10	4	8	19	15	5	24	1	9	7	14	8	7	6	15	7	18	9	4	7	6	10	7	6	9	27	8	8	5	10	5	8	4
ENSG00000276819.1	49	6	29	28	29	36	14	21	26	6	7	21	7	6	46	6	30	26	20	13	16	24	22	36	12	72	34	22	19	29	38	29	43	61	22	62	17	24	45	42	69	37	10	27	42	8	33	29	40	60	34	38	10	22	16	35	33	52	25	23	58	8	23	20	205	8	15	42
ENSG00000276822.1	0	0	0	0	0	0	0	0	0	0	0	0	0	0	0	0	0	0	0	0	0	0	0	0	0	0	0	0	0	0	0	0	0	0	0	0	0	0	0	0	0	0	0	0	0	0	0	0	0	0	0	0	0	0	0	0	0	0	0	0	0	0	0	0	0	0	0	0
ENSG00000276823.1	1.85076118399133	1.07065821472477	3.44708195136116	4.64987197375387	0.436907265938185	2.23283047312552	2.39382214696231	0.920410279217412	9.57850925821137	0.69271372304257	0	0	10.9094484351892	32.2745861353807	3.44021240034151	2.73286231375186	7.02948962105656	1.72427758994096	2.93826558515304	0	1.03930898854124	1.76428018844602	16.6970625881787	0	1.25082386440196	0	5.03045869460344	3.95174905521511	3.03963815548575	1.83419132621688	1.18936009130639	0.761563171833301	1.60741278055586	0	5.15544418112424	11.2976460091663	0	10.0108654761624	8.67652298828314	5.64695922719781	7.55438734611239	40.7743799617569	20.1417179512169	0	5.08072731884593	1.02704286589948	0.243320588528993	0	0	0	2.37335103219196	24.1147227496607	13.4001941396191	0	2.09085331841781	0	7.1661253493796	3.03713552288851	4.43753500425305	5.3511666611186	48.9264319985429	9.95017480625418	6.85313601498895	6.07164395322825	16.2675003221147	1.08516926781738	0	14.9822727440196
ENSG00000276824.1	0	0	0	0	0	0	0	0	0	0	0	0	0	0	0	0	0	0	0	0	0	0	0	0	0	0	0	0	0	0	0	0	0	0	0	0	0	0	0	0	0	0	0	0	0	0	0	0	0	0	0	0	0	0	0	0	0	0	0	0	0	0	0	0	0	0	0	0
ENSG00000276828.1	0	0	0	0	0	0	0	0	0	0	0	0	0	0	0	0	0	0	0	0	0	0	1	0	0	0	0	0	0	0	0	0	0	0	0	0	0	0	0	0	0	0	0	0	0	0	0	0	0	0	0	0	0	0	0	0	0	0	0	0	0	0	0	0	0	0	0	0
ENSG00000276829.1	0	0	0	0	0	0	0	0	0	0	0	0	0	0	0	0	0	0	0	0	0	0	0	0	0	0	0	0	0	0	0	1	0	0	0	0	0	0	0	0	0	2.62001805051059	0	0	0	0	0	0	0	0	0	0	0	0	0	0	0	0	0	0	2	0	0	0	0	0	0	0
ENSG00000276830.1	0	0	0	0	0	0	0	0	0	0	0	0	0	0	0	0	0	0	0	0	0	0	0	0	0	0	0	0	0	0	0	0	0	0	0	0	0	0	0	0	0	0	0	0	0	0	0	0	0	0	0	0	0	0	0	0	0	0	0	0	0	0	0	0	0	0	0	0
ENSG00000276831.1	0	0	0	0	0	0	0	0	1	0	0	0	0	0	0	0	0	0	0	0	0	0	0	0	0	0	0	0	0	0	0	0	0	0	0	0	0	0	0	0	0	1	0	1	0	0	0	0	0	0	0	0	0	0	0	0	0	0	0	0	0	0	0	0	0	0	0	0
ENSG00000276832.2	14	14.3278266987022	19	23	13	21.5810238244336	7	11	20	5	13.5423506602206	13	11	7	27	15	6	11	15.5363982637849	8.64808160961858	13	22	10	14	13	29	7.52935173171518	29	17	13.7996326595534	36	15	20.513868782535	33.8544444229239	10	31	23.8166589348111	30	33	26	30	40.2544137288658	28	20	40	30	10	14	21	43.0074372661771	23	11.8904857014374	18	17	11	18	27	19.8831316780083	30.9154799800839	26.5979402565469	55	26.9137254462474	8	20	39	6	30.0017225605903	19
ENSG00000276835.2	0	0	0	0	0	0	0	0	0	0	0	0	0	0	0	0	0	0	0	0	0	0	0	0	0	0	0	0	0	0	0	0	0	0	0	0	0	0	0	0	0	0	0	0	0	0	0	0	0	0	0	0	0	0	0	0	0	0	0	0	0	0	0	0	0	0	0	0
ENSG00000276839.1	3.04475240653643	4.35810394959909	1.18921886473678	1	0	1.02449345201034	1.05920933707295	0	0	0	1.01039229770883	0.426605551274105	4.55205334098908	6.09588909653446	0	0	0	0	0	0	1.09667851509854	0	2.57811117442182	4.05884918989389	0	0	0	0	0	0	0	6.32973684173473	2.04709414653023	0	0	0	0	0	4.54901295513497	1.12360000167849	4.06233966985153	12.6367851806048	5.32114519753932	6.05516548484254	0	0	0	0	1	0	1.80474678653196	4.33691393815197	0	0	0.86315566500828	0	1.00831684317163	0	1.00308475700106	0	15.7958593894723	3.02120145333141	0	1.18563813694228	2.02456720525107	0	0	8.6237999136165
ENSG00000276840.1	11.9431020711364	8.47705503993326	6.20857086881941	9.24044412247035	14.8379478461428	20.103320815842	6.0687518591615	10.8955630258646	21.9026039383386	0	0	7.25184987567462	6.65834402967875	0	29.1946805458038	0.000135948955010575	21.8587851518946	8.07735276010364	11.7530285848017	0	11.4415685308989	20.4647712974389	8.29910591353622	8.93970204100643	4.50476213254376	5.76854874651493	12.8513099503442	33.7130435296229	6.19355946885354	10.0299725563034	21.3942933310462	0	18.9426098944706	18.4316262842828	17.0164472507317	35.3455819884989	10.8216229975107	19.5155802001179	20.6503996087798	21.0003160072246	71.614814613561	14.0745868656525	5.36571249849036	14.4913784805402	20.9947315649022	0	8.28054726855971	8.54048793238843	0	9.50417819842875	3.67461296094438	26.7633322162296	15.5837908046202	16.5419331841608	7.44016904539882	0	20.6220205248936	19.1779671777875	7.15578519102021	35.5630761193399	39.7199772436814	19.9113662839202	21.1020558349763	16.2974216670389	31.5490098729192	0	23.9171356240082	9.6083437332259
ENSG00000276841.1	0	0	0	0	0	0	0	0	0	0	0	0	0	0	0	0	0	0	0	0	0	0	0	0	0	0	0	0	0	0	0	0	0	0	0	0	0	0	0	0	0	0	0	0	0	0	0	0	0	0	0	0	0	0	0	0	0	0	0	0	0	0	0	0	0	0	0	0
ENSG00000276842.1	30	26	34	31	53	66	35	33	55	9	23	7	6	11	36	9	60	26	23	23	23	25	26	24	16	14	66	35	61	24	35	15	62	18	28	75	22	53	71	9	92	34	2	25	21	3	21	1	9	15	89	32	109	27	13	33	42	39	34	108	33	15	59	22	106	22	40	23
ENSG00000276844.1	0	0	0	0	0	0	0	0	0	0	0	0	0	0	0	0	0	0	0	0	0	0	0	0	0	0	0	0	0	0	0	0	0	0	0	0	0	0	0	0	0	0	0	0	0	0	0	0	0	0	0	0	0	0	0	0	0	0	0	0	0	0	0	0	0	0	0	0
ENSG00000276845.1	0	0	0	0	0	0	0	0	0	0	0	0	0	0	0	0	0	0	0	0	0	0	0	0	0	0	0	0	0	0	0	0	0	0	0	0	0	0	0	2	0	0	0	0	0	0	0	0	2	0	0	0	0	2	0	0	0	0	0	0	0	0	0	0	0	0	0	7
ENSG00000276846.1	12	1.17642185208308	3.63085429604323	9.95298827525566	5.82260295516955	8.64849399275299	2.57652236703819	20	20.1196427292975	5	11.8774301488602	0	6.43280096738788	5	5.25896733934983	2.26031750286545	15	5	7.82259887851882	2	6	10	6	7	1	5	16.65345558716	10.1455346137544	15	10	10.6236745767438	5	12	16.8309930796255	6	7.76350063926512	0	8.24720909952831	4.10317701221345	6	14.3696393279158	13.2945565662241	5	9.40138564423638	16.7374689801521	3	1	21	5.83746833825111	2.09848923479493	8.82843856625942	6.0823770674695	14	12.4838762188539	6	13	12.3289519787697	9	2	7.74680453416927	10	7	7	11.6612667569388	33.5302908270995	23	4	2
ENSG00000276850.5	0	0	0	0	0	1	0	0	0	0	0	0	4.58773713685786	6.49177949954554	0	0	0	0	0	0	0	0	0	0	0	0	0	2	0	0	0	2.28093904016414	0	0	0	0	0	0	0	0	0	3.58639128770176	3	0	1	0	0	0	0	0	0	0	0	0	0	0	0	0	0	0	3	0	3	0	0	0	0	2.26462112887911
ENSG00000276851.1	0	0	0	0	0	0	0	0	0	0	0	0	0	0	0	2	0	0	0	1	0	0	0	0	0	0	0	0	0	0	0	0	0	0	0	0	0	3	0	0	0	0	0	0	0	0	0	0	0	0	0	2	0	0	0	0	0	0	0	1	0	0	0	0	0	0	0	0
ENSG00000276853.1	0	1	0	5	0	0	6	0	1	1	3	0	1	1	3	0	1	0	0	1	0	1	1	3	3	0	9	6	1	0	0	1	2	2	8	4	0	3	5	2	1	2	0	2	2	0	0	0	1	1	4	5	6	0	0	3	0	1	3	1	7	0	0	0	0	0	0	0
ENSG00000276854.1	0	0	0	0	0	0	0	0	0	0	0	0	0	0	0	0	0	0	0	0	0	0	0	0	0	0	0	0	0	0	0	1	0	0	0	0	0	0	0	0	0	0	0	0	0	0	0	0	0	0	0	0	0	0	0	0	0	0	0	0	0	0	0	0	0	0	0	0
ENSG00000276855.1	2.27353588162869	1.19511954399204	1.12611185943266	1.05892306220498	6.94346917878469	4.33875143092179	0	3.28825812515419	1.17518714052346	2.4069484380739	2.20922942582043	0	2.15214524254521	2.27002319436778	1.28354642336804	2.21977146170056	1.09005904232576	1.20572724189716	8.14072296553409	1.09056060686703	0	1.1701202245572	1.1673688712892	0	0	0	0	3.32275323404973	5.32219604569086	1.06995747831789	0	0	2.26154868353779	0	0	2.32159744007218	1.19906211467774	4.35041715019189	4.44676225730816	0	3.35030694409047	2.26683823273177	1	0	1.25570608414005	0	6.06402125911024	0	6.35866433225543	0	2.27175352553539	0	2.19535181899309	0	2.26606387729565	6.36978414771974	0	0	5.31497763887393	1.23722462094824	1.07186947522219	1.02341435897656	1.03257081176542	0	0	0	0	1.06494803208466
ENSG00000276857.1	0	0	0	0	0	0	0	0	0	0	0	0	0	0	0	0	0	0	0	0	0	0	0	0	0	0	0	0	0	0	0	0	0	0	0	0	0	0	0	0	0	0	0	0	0	0	0	0	0	0	0	0	0	0	0	0	0	0	0	0	0	0	0	0	0	0	0	0
ENSG00000276859.1	0	0	0	0	0	0	0	0	0	0	0	0	0	0	0	0	0	0	0	0	0	0	0	0	0	0	0	0	0	0	0	0	0	0	0	0	0	0	0	0	0	0	0	0	0	0	0	0	0	0	0	0	0	0	0	0	0	0	0	0	0	0	0	0	0	0	0	0
ENSG00000276861.1	0	0	0	0	0	0	0	0	0	0	0	0	0	0	0	0	0	0	0	0	0	0	0	0	0	0	0	0	0	0	0	0	0	0	0	0	0	0	0	0	0	0	0	0	0	0	0	0	0	0	0	0	0	0	0	0	0	0	0	0	0	0	0	0	0	0	0	0
ENSG00000276863.1	0	0	0	0	6.97646940312922	3.59532824375193	0	1.28994573162277	0	0	1.13111865951884	0	1.48293863752751	3	1.21716246927793	0	2.5222889991656	0	0	0	0	0	1.16433643765148	1.18801474618396	0	0	2.30406601099674	4.58822002931551	0	0	5.11866923407621	0	1.25034062942195	0	0	4.49460219190616	0	0	1.31608145725783	0	0	0	1.16537004636388	0	0	5.03464152985411	0	0	0	0	0	3.15058994624921	2.52033279273137	0	2.10963099451184	0	0	0	0	0	3.42725756607099	0	1.22101016298086	0	3.72140231159278	0	0	1.28231759040799
ENSG00000276866.1	0	0	0	0	0	0	0	0	0	0	0	0	0	0	0	0	0	0	0	0	0	0	0	0	0	0	0	0	0	0	0	0	0	0	0	0	0	0	0	0	0	0	0	0	0	0	0	0	0	0	0	0	0	0	0	0	0	0	0	0	0	0	0	0	0	0	0	0
ENSG00000276867.1	0	1	0	0	5	0	0	0	1	0	1	0	0	0	1	1	3	0	0	0	0	0	0	0	0	0	0	0	0	0	1	0	0	0	0	3	0	2	0	0	0	1	0	0	1	0	0	0	0	0	2	2	0	0	0	0	2	2	0	0	2	0	0	0	6	0	0	0
ENSG00000276868.1	0	0	0	0	0	0	0	0	0	0	0	0	0	0	0	0	0	0	0	0	0	0	0	0	0	0	0	0	0	0	0	0	0	0	0	0	0	0	0	0	0	0	0	0	0	0	0	0	0	0	0	0	0	0	0	0	0	0	0	0	0	0	0	0	0	0	0	0
ENSG00000276869.1	0	0	0	0	0	0	0	0	0	0	0	0	0	0	0	0	0	0	0	0	0	0	0	0	0	0	0	0	0	0	0	0	0	0	0	0	0	0	0	0	0	0	0	0	0	0	0	0	0	0	0	0	0	0	0	0	0	0	0	0	0	0	0	0	0	0	0	0
ENSG00000276871.1	0	0	0	0	0	0	0	0	0	0	0	0	0	0	0	0	0	0	0	0	0	0	0	0	0	0	0	0	0	0	0	0	0	0	0	0	0	0	0	0	0	0	0	0	0	0	0	0	0	0	0	0	0	0	0	0	0	0	0	0	0	0	0	0	0	0	0	0
ENSG00000276873.1	0	0	0	0	0	0	0	0	0	0	0	0	0	0	0	0	0	0	0	0	0	0	0	0	0	0	0	0	0	0	0	0	0	0	0	0	0	0	0	0	0	0	0	0	0	0	0	0	0	0	0	0	0	0	0	0	0	0	0	0	0	0	0	0	0	0	0	0
ENSG00000276874.1	0	0	0	0	0	0	0	0	0	0	0	0	0	0	0	0	0	0	0	0	0	0	0.586726577082054	0	0	0	0	0	0	0	0	0	0	0	0	0	0	0	0	0	0	1.83687409200744	0	0	0	0	0	0	0	0	0	0	0	0	0	0	0	0	0	0	0.11779448621554	0	0	0	0	0	0	1.5
ENSG00000276878.1	0	0	0	0	0	0	0	0	0	0	0	0	0	0	0	0	0	0	0	0	0	0	0	0	0	0	0	0	0	0	0	0	0	0	0	0	0	0	0	0	0	0	0	0	0	0	0	0	0	0	0	0	0	0	0	0	0	0	0	0	0	0	0	0	0	0	0	0
ENSG00000276884.1	0	0	0	0	0	0	0	0	0	0	0	0	0	0	0	0	0	0	0	0	0	0	0	0	0	0	0	0	0	0	0	0	0	0	0	0	0	0	0	0	0	0	0	0	0	0	0	0	0	0	0	0	0	0	0	0	0	0	0	0	0	0	0	0	0	0	0	0
ENSG00000276888.1	0	1.5	0	0	0	0	0	0	0	0	0	0	1.19064386317907	0	0	0	0	0	0	0	0	0	0	0	0.5	0	0	3	0	0	0	0	0	0	0	0	0	0	0	0	0	11.5744278592998	0	0	0	0	0	0	0	0	0	0	0	0	0	0	0	0	0	0	3.07488419615126	4.5	0	0	0	0	0	0
ENSG00000276890.1	0	0	0	2.88856914170754	8.22797303134549	10	0	7.23837125227785	5.6847258562182	4.3654433830392	0	2.45915170506368	5.11192805693528	6.091516051313	8.39306125963706	0	3.91893236715287	0	4.65509402824885	0	1.05123039465664	1.00801960418658	4.05730103979596	1.00248696434927	1	1	16.1072843273266	5.04625060165877	23.3175564552713	0.406097402227159	1.23399698286862	1.09936071515144	11.2573572077449	0	6.24043542349649	2.21708501235683	4.29485281880684	13.3707030977789	6.02855021466184	4.31059018536243	11.5735032728566	7.35770146403855	2.15997014077783	1.42139250633354	8.94919685624301	0	12	0	6.33629853246579	5.60578974366737	3.93931175929158	8.43570364864829	12.1703418549897	4.16686900639822	1.43396478024363	1.0022951586576	1.54113329661039	5.77366265485511	7.75313010191066	5.51483096557369	10.4060840732107	11.9388400426216	0	0	6.23348262930642	0	0	10.2919157725791
ENSG00000276891.1	0	0	0.166666666666667	0	0	0	0	0.166666666666667	0	0	0	0	0	0	0	0	0	0	0.166666666666667	0	0	0	0	0	0	0	0	0	0	0	0	0	0	0.166666666666667	0	0	0	0	0	0	0.166666666666667	0.166666666666667	0.166666666666667	0.5	0	0	0	0	0	0	0.166666666666667	0	0	0	0	0	0	0	0	0	0	0	0	0	0	0	0	0
ENSG00000276892.1	0	0	0	0	0	0	0	0	0	0	0	0	0	0	0	0	0	0	0	0	0	0	0	0	0	0	0	0	0	0	0	0	0	0	0	0	0	0	0	0	0	0	0	0	0	0	0	0	0	0	0	0	0	0	0	0	0	0	0	0	0	0	0	0	0	0	0	0
ENSG00000276894.1	0	0	0	0	0	0	0	0	0	0	0	0	0	0	0	0	0	0	0	0	0	0	0	0	0	0	0	0	0	0	0	0	0	0	0	0	0	0	0	0	0	3.26047068536913	0	0	0	0	0	0	0	0	0	0	0	0	0	0	0	0	0	0	0	3	0	0	0	0	0	0
ENSG00000276897.1	0	0	0	0	0	0	0	0	0	0	0	0	0	0	0	0	0	0	0	0	0	0	0	0	0	0	0	0	0	0	0	0	0	0	0	0	0	0	0	0	0	0	0	0	0	0	0	0	0	0	0	0	0	0	0	0	0	0	0	0	0	0	0	0	0	0	0	0
ENSG00000276898.1	0	0	0	0	0	0	0	0	0	0	0	0	3	3.16979542961718	0	0	0	0	0	0	0	0	0	0	0	0	1	0	0	0	0	0	0	0	0	0	0	0	0	0	0	0	4.59903544895422	0	0	1	0	0	0	0	0	0	0	0	0	0	0	0	0	0	0	0	0	0	0	0	0	1
ENSG00000276900.1	452.866014151218	129.411218432383	206.784350017931	179.279290255318	308.588359635012	280.354503915543	142.949574347212	132.165651291848	515.628242032935	79.7651391502101	323.432320327219	71.8232774942012	224.127602473181	220.297473698145	450.522262752777	97.651990771269	566.282793340128	195.01374612889	302.952744135442	141.135544443426	246.293197366973	218.695365988225	247.500812699475	159.312372084872	119.416744116391	152.835280425223	404.409648178141	337.402862438965	344.709044509725	251.895552630289	323.009626882433	199.012228313348	353.544709767472	244.199473097832	289.551741090057	373.474021221232	134.844821642406	579.891002182446	442.032637431876	368.117205000508	371.244904786781	343.942410741267	148.116053419113	229.165854396805	260.816403383418	222.43872223688	102.78128752294	183.775851234656	58.9613532308679	332.104149026116	488.415375791779	289.474448361289	339.972969550254	291.774591514727	159.822012082116	221.025260716134	236.585137675165	279.083572260596	221.999002164606	289.974348729181	414.474537590961	279.125411091882	424.120885583454	176.061626474564	399.11529049686	198.450971117331	161.406071368865	236.470812344496
ENSG00000276902.1	0	0	0	0	0	0	0	0	0	0	0	0	0	0	0	0	0	0	0	0	0	0	0	0	0	0	0	0	0	0	0	0	0	0	0	0	0	0	0	0	0	0	0	0	0	0	0	0	0	0	0	0	0	0	0	0	0	0	0	0	0	0	0	0	0	0	0	0
ENSG00000276903.1	0	0	0	0	1.00141460182139	0	0	2.16062355373295	0	0	3.09673672390089	0	0	1	1	1	1.00206561771867	3.06570725254196	1	0	0	0	1	1	0	0	0	0	0	0	0	3	0	2	3	0	0	0	0	0	0	1	0	0	0	0	0	0	0	0	1	0	1	0	0	2.00359427866534	0	0	0	0	1.07196291495586	0	0	0	0	0	0	0
ENSG00000276904.1	0	3.36478397099125	0	0	0	0	0	0	0	0	0	0.26585064554143	2.2047191987568	0	0	0	2.8781279947399e-05	1.92010379240523e-06	0	0	0.239562099584555	0	0	0	0	0	0	0	0	0	0	0	0	0	0	0	0	0.000188979975812603	0	0	0	0	3.28953114432743	0	0	0	0	0	0	0	0	0	0	0	0	0	0	0	0	0	0	0	0	0.000126555839981952	0	0	0	0
ENSG00000276908.1	0	0	0	0	0	0	0	0	0	0	0	0	0	0	0	0	0	0	0	0	0	0	0	0	0	0	0	0	0	0	0	0	0	0	0	0	0	0	0	0	0	0	0	0	0	0	0	0	0	0	0	0	0	0	0	0	0	0	0	0	0	0	0	0	0	0	0	0
ENSG00000276915.1	0	0	0	0	0	0	0	0	0	0	0	0	0	0	0	0	0	0	0	0	0	0	0	0	0	0	0	0	0	0	0	0	0	0	0	0	0	0	0	0	0	0	0	0	0	0	0	0	0	0	0	0	0	0	0	0	0	0	0	0	0	0	0	0	0	0	0	0
ENSG00000276916.1	5	2	2	3	10	6	0	4	5	1	5	1	7	4	6	3	3	1	6	3	2	1	1	4	0	6	13	9	5	10	4	6	5	0	0	8	3	4	8	3	16	4	3	8	1	4	0	0	6	3	13	7	3	7	2	3	1	1	2	11	1	3	5	7	17	0	0	4
ENSG00000276917.1	0	0	0	0	0	0	0	0	0	0	0	0	0	0	0	0	0	0	0	0	0	0	0	0	0	0	0	0	0	0	0	0	0	0	0	0	0	0	0	0	0	0	0	0	0	0	0	0	0	0	0	0	0	0	0	0	0	0	0	0	0	0	0	0	0	0	0	0
ENSG00000276918.1	1.23733880001164	0	0	0	0	0	0	0	0.36788636647599	0	0	0	0	0	0	0	0	0	0	0	0	0	1.04874297084508	0	0	0	0	1.2229315402429	0	0	0	1	0	0	1	0	0	0	0	1.03475563857309	1.02103677254994	3.50876069787597	0	2.76602841327738	0	0	0	0	0	0	0	0	0	0	0.354184603380474	0	0	0	0	0	2.77277920764059	0	0	4.18962700189724	0	0	3.61279168117986	0
ENSG00000276919.1	0	0	0	0	0	0	0	0	0	0	0	0	0	0	0	0	0	0	0	0	0	0	0	0	0	0	0	0	0	0	0	0	0	0	0	0	0	0	0	0	0	0	0	0	0	0	0	0	0	0	0	0	0	0	0	0	0	0	0	0	0	0	0	0	0	0	0	0
ENSG00000276923.1	0	0	0	0	0	0	0	0	0	0	0	0	0	0	0	0	0	0	0	0	0	3	0	0	0	0	0	0	0	0	0	0	0	0	0	0	0	0	0	0	0	0	0	0	0	0	0	0	0	0	0	2	0	0	0	0	0	0	0	1	0	0	0	0	0	0	0	0
ENSG00000276925.1	0	0	0	0	0	0	0	1	0	0	1	0	0	1	1	0	0	0	0	0	1	0	0	0	0	0	0	0	1	2	0	0	1	0	0	0	0	6	1	0	1	0	0	2	0	0	0	0	0	0	0	0	0	0	0	0	0	0	0	0	2	0	0	0	6	0	0	0
ENSG00000276926.1	0	0	0	0	0	0	0	0	0	0	0	0	0	0	0	0	0	0	0	0	0	0	0	0	0	0	0	0	0	0	0	0	0	0	0	0	0	0	0	0	0	0	0	0	0	0	0	0	0	0	0	0	0	0	0	0	0	0	0	0	0	0	0	0	0	0	0	0
ENSG00000276928.1	0	0	0	0	0	0	0	0	0	0	0	0	0	0	0	0	0	0	0	0	0	0	0	0	0	0	0	0	0	0	0	0	0	0	0	0	0	0	0	0	0	0	0	0	0	0	0	0	0	0	0	0	0	0	0	0	0	0	0	0	1	0	0	0	0	0	0	0
ENSG00000276929.1	0	0	0	1	0	0	0	0	0	0	0	0	0	0	0	0	0	0	0	0	0	0	0	0	0	0	0	0	0	0	0	0	0	0	0	0	0	0	0	0	0	1	0	0	0	0	0	0	0	0	0	0	0	0	0	0	0	0	0	0	0	0	1	0	0	0	0	0
ENSG00000276931.1	1	2	1	3	9	4	1	3	1	0	2	3	0	1	3	0	3	1	6	1	1	0	3	4	2	1	1	9	4	4	6	3	5	0	4	3	6	4	1	3	3	5	0	3	7	0	0	0	0	4	5	0	12	1	2	7	3	0	4	2	8	2	5	3	7	0	4	0
ENSG00000276934.1	0	0	1	0	0	1	0	0	0	1	1	2	0	1	4	0	5	2	0	0	2	2	0	1	0	1	1	5	3	1	1	0	2	0	0	0	3	1	2	0	0	2	0	0	0	0	0	0	0	1	0	0	0	3	0	0	0	1	3	2	0	0	2	3	0	0	0	0
ENSG00000276940.1	0	0	0	0	0	0	0	0	0	0	0	0	0	0	0	0	0	0	0	0	0	0	0	0	0	0	0	0	0	0	0	0	0	0	0	0	0	0	0	0	0	0	0	0	0	0	0	0	0	0	0	0	0	0	0	0	0	0	0	0	0	0	0	0	0	0	0	0
ENSG00000276941.1	0	0	0	0	0	0	0	0	0	0	0	0	0	0	0	0	0	0	0	0	0	0	0	0	0	0	0	0	0	0	0	0	0	0	0	0	0	0	0	0	0	0	0	0	0	0	0	0	0	0	0	0	0	0	0	0	0	0	0	0	0	0	0	0	0	0	0	0
ENSG00000276945.1	0	0	0	0	3	2	0	0	0	0	0	0	0	1	0	0	0	0	1	0	1	1	1	0	0	0	0	10	0	0	4	1	1	3	0	0	1	0	2	0	0	1	0	0	0	3	9	0	0	3	0	3	0	0	1	3	0	1	0	2	1	0	1	5	4	0	0	0
ENSG00000276949.1	0	0	0	0	0	0	0	0	0	0	0	0	0	0	0	0	0	0	0	0	0	0	0	0	0	0	0	0	0	0	0	0	0	0	0	0	0	0	0	0	0	0	0	0	0	0	0	0	0	0	0	0	0	0	0	0	0	0	0	0	0	0	0	0	0	0	0	0
ENSG00000276950.5	4.16812475584911	5.9639255040795	0	5.29069019447017	5.04250631774942	4.79163947293402	2.00429389118829	3.34967311851711	0	2.04980925185442	6.34351751254057	0	4.01086926991728	13.7371635414051	9.17993538677031	1.25131734026943	3.05275742391443	2.00035728302598	0	2	1.76796112988744	10.9180973070055	16.4499724678084	7.14253784924152	0	0	0	4.02557445299366	9.46142064025457	7.55253588245064	3.23087404815234	3.08183166604475	6.5874672462997	1.09189605448035	1.50828572527504	5.62679116546014	3.0408666584363	6.16070649662246	8.46264293270849	11.0705322412722	13.1335490471141	39.7046883256119	8.26123652273127	5.10238398708473	2.06482528574558	3.48724552288749	0	3.00233465413649	0	0	2.11172528034387	11.6468782246835	6.55738647870527	4.18562330825002	0	4.39532155489961	0	1.06528245129962	1.40792527894175	6.92590319642795	21.4976374162943	7.97738456899871	2.15639577618148	2.21881566987731	12.5173947838503	0	4.2303895753351	4.43796317884249
ENSG00000276951.1	0	0	0	0	0	0	0	0	0	0	0	0	0	0	0	0	0	0	0	0	0	0	0	0	0	0	0	0	0	0	0	0	0	0	0	0	0	0	0	0	0	0	0	0	0	0	0	0	0	0	0	0	0	0	0	0	0	0	0	0	0	0	0	0	0	0	0	0
ENSG00000276952.1	6	9	2	4	5	14	2	1	7	3	4	6	0	0	5	0	17	0	5	6	4	4	3	5	1	2	15	14	7	6	9	4	10	2	0	10	1	8	13	0	19	12	3	19	8	4	2	0	15	3	5	21	28	9	2	6	9	10	12	6	5	7	3	6	17	24	5	0
ENSG00000276953.1	41.1675856961901	19.1937697614183	42.7831841732472	51.9059745222804	98.4009985622978	125.381229930577	48.3089585958737	86.6315866360018	89.3215321897935	14.0627573865172	10.8041701586034	13.8581684633835	3.53835446808401	8.12921373798048	126.297387803659	17.5699643659988	47.8865659808601	51.8921807101642	51.0589959093683	30.9298383040257	47.4192284119283	10.8239876806443	47.5817944769241	86.2141907566781	56.5911089036438	6.37232250972019	80.0662479246273	59.3445157632698	50.6699846291185	35.7088809769331	128.736871750635	38.77280551843	120.088972036349	63.2831010414609	48.4543449521772	105.783596079242	15.1501714762223	23.7650543196169	162.756827199247	56.231995242068	245.245310741746	119.67631409768	31.1167891826476	41.3013206161533	106.082867095052	0	0	15.7905426378527	37.4598940595847	64.2620447827635	26.0679541248497	66.5576592554592	99.6376065509524	45.0217599257764	26.3802118044905	31.5048533116675	97.3731960825984	57.2037409858834	97.5584190373927	11.6823898164738	144.483499739181	36.7211126810473	63.1268889316881	72.9376334655181	72.0936966272473	80.2242638788331	14.5020358238688	47.9179019987616
ENSG00000276955.1	0	0	0.166666666666667	0	0	0	0	0.166666666666667	0	0	0	0	0	0	0	0	0	0	0.166666666666667	0	0	0	0	0	0	0	0	0	0	0	0	0	0	0.166666666666667	0	0	0	0	0	0	0.166666666666667	0.166666666666667	0.166666666666667	0.5	0	0	0	0	0	0	0.166666666666667	0	0	0	0	0	0	0	0	0	0	0	0	0	0	0	0	0
ENSG00000276956.1	0	0	0	0	0	0	1	0	1	0	0	0	0	0	0	0	0	0	0	0	0	0	1.0025473117107	0	0	0	0	0	0	0	0	1	1	0	0	0	0	1.00124711394955	0	0	0	2.08106137343872	0	0	0	0	0	0	0	0	0	0	0	0	0	0	0	0	1	0	2.032075687249	2	0.0390914508577617	0	0	1	0	0
ENSG00000276957.1	2	0	2	1	0	3	2	2	3	2	0	2	1	4	1	0	4	3	3	2	1	4	5	0	0	0	8	2	5	2	0	1	4	10	2	5	2	6	13	8	0	3	0	3	1	0	0	13	2	0	1	4	15	2	0	2	4	3	2	9	10	3	2	4	7	0	1	0
ENSG00000276958.1	0	0	0	0	0	0	0	0	0	0	0	0	0	0	0	0	0	0	0	0	0	0	0	0	0	0	0	0	0	0	0	0	0	0	0	0	0	0	0	0	0	0	0	0	0	0	0	0	0	0	0	0	0	0	0	0	0	0	0	0	0	0	0	0	0	0	0	0
ENSG00000276960.1	0	0	0	0	0	0	0	0	0	0	0	0	0	0	0	0	0	0	0	0	0	0	0	0	0	0	0	0	0	0	0	0	0	0	0	0	0	0	0	0	0	0	0	0	0	0	0	0	0	0	0	0	0	0	0	0	0	0	0	0	0	0	0	0	0	0	0	0
ENSG00000276961.1	0	0	0	0	0	0	0	0	0	0	0	0	0	0	0	0	0	0	0	0	0	0	0	0	0	0	0	0	0	0	0	0	0	0	0	0	0	0	0	0	0	0	0	0	0	0	0	0	0	0	0	0	0	0	0	0	0	0	0	0	0	0	0	0	0	0	0	0
ENSG00000276963.1	0	0	0	0	0	0	0	0	0	0	0	0	0	0	0	0	0	0	0	0	0	0	0	0	0	0	0	0	0	0	0	0	0	0	0	0	0	0	0	0	0	0	0	0	0	0	0	0	0	0	0	0	0	0	0	0	0	0	0	0	0	0	0	0	0	0	0	0
ENSG00000276964.1	0	0.327002479416715	0	0	0	0	0	0	0	0	0	0.0310936390399489	0.250257278558178	0.635272826606764	0	0	2.14048845102176e-06	6.15306132968612e-08	0	0	0.0252319342629671	0	2.06246893881399	0	0	0	0	0	0	0	0	0	0	0	0	0	0	1.92812549855387e-05	0	0	0	0	0.386182763422119	0	0	0	0	0	0	0	0	0	0	0	0	0	0	0	0	0	2.67130517530857	0	0	9.60777338093969e-06	0	0	0	0
ENSG00000276965.1	0	0	0	0	0	0	0	0	0	0	0	0	0	0	0	0	0	0	0	0	0	0	0	0	0	0	0	0	0	0	0	0	0	0	0	0	0	0	0	0	0	0	1.31786383637353	0	0	1.77633350032429	1.43105726758016	0	0	0	0	0	0	0	0	0	0	0	0	0	0	0	0	0	15.669180572301	0	1.13026511909027	0
ENSG00000276966.2	10	4	14	8	15	6	15	5	21	10	14	4	9	6	39	11	20	17	11	9	14	12	13	7	6	18	34	10	9	8	25	3	9	13	16	23	9	27	8	14	37	13	17	17	13	4	16	14	7	6	21	16	11	7	2	9	6	25	2	11	12	13	16	3	20	0	4	21
ENSG00000276968.1	5	0	0	1	2	4	4	2	2	1	0	0	1	1	1	1	3	0	3	2	0	0	5	2	2	0	1	2	3	9	2	0	1	2	2	6	4	5	3	4	3	5	0	5	1	6	4	0	7	3	2	1	1	3	4	0	3	1	3	4	6	1	1	0	3	0	8	3
ENSG00000276972.1	0	0	0	0	0	2	0	0	0	0	0	0	0	0	0	0	0	0	0	0	0	0	0	0	0	0	0	0	0	0	0	0	0	0	0	0	0	0	0	0	0	0	0	0	0	0	0	0	0	0	0	0	0	0	0	0	0	0	0	0	1	0	0	0	0	0	0	0
ENSG00000276975.3	0	5.55512908422494	0	2.39596468686831	3.26678648768354	3.27744438298188	0.998956435822355	3.91243670649915	0	1	0	0	8.18831479860266	8.62508666536247	0	1	0	1.09917421741719	0	0	0	1	9.52064961437315	1.00983147694306	0	1.57354808636787	1.03631367889499	0	4.92319214876033	0	2.04933366544779	3.62958410346387	1.68329355214314	0	0	4.56012784446601	0	0	1.10516360771197	0	1.3440212717668	49.9197719743757	1.15889468566727	0	1.62946759553803	1.41422804658806	0	0	3	0	0	2.87242176708936	2.36240512927091	0	1	0	5.51640510088191	0	0	2.72149238229811	19.0935223666235	6.63536819736296	0	0	0.812349302216317	0	0	14.7033143992846
ENSG00000276980.1	2	2.52469861191856	4	5	4	15	5	7	12	1	5	1	4	7	12	3	5	2	7	1	4	10	5	7.80874070098689	1	0	18	11	19	3	2	4	9	4	5	5	3	4.6079538303392	4	8	20	2	2	6.33455871172051	16	3	0	0	3	2.28390547557817	9	6	8	3	1	1	4.71510405227096	5	3	2	9	2	8	5	5	0	0	1
ENSG00000276984.1	0	0	0	0	0	0	0	0	1	0	0	0	0	0	0	0	0	1	0	0	0	0	0	0	0	0	0	0	1	0	0	0	0	2	0	0	0	3	1	0	0	1	0	0	0	0	0	0	0	5	0	0	1	0	0	0	0	1	0	0	0	0	0	0	0	0	0	0
ENSG00000276988.1	0	0	0.795940738370246	0	0	1.03582667410996	0	1.01151757393151	0.0761761552867346	0	1.10268877286044	0	5.32363902944708	0	0	0	0	0	0	0	0	1.03064314178928	0	1.91572005731862	0	0	0.699134995709809	0	1.22502960851811	1.12671305473874	0	0	0	3.51135774976655	0	2.11328459887724	0	0	0	0	2.32709318894826	2.2110437397948	0	0	0	0	0	0	0	0	0	0	0.620462396316651	0	0	0.406214408991367	0	0	0	0	3.86173392007544	1.76654289259319	0	0.41906368971005	0	0	0	3.51902225360111
ENSG00000276991.1	3.22907875785004e-08	4.31845846327077	0	4.16311640593067	0	0	0	0	0	0.579606973594993	0	0	0	0	0	0	6.3868297932585	0	0	4.63406642997972	0.907157484983259	0.143087155172143	2.72099229801163	0	0	0	0	0	0	0	0	0	0	0	0.0301644137497678	0	0	0	0	0	0	0	0	0	0	0	0	9.10132462409148	0	0	5.42186804691796	0	0	0	0	0	2.72190909205956	6.34598028746226e-05	0	0	0	0	7.75788736564291	0	0	2.38916056871451	0	0
ENSG00000276992.1	0	0	0	0	0	0	0	0	0	0	0	0	0	0	0	0	0	0	0	0	0	0	0	0	0	0	0	0	0	0	0	0	0	0	0	0	0	0	0	0	0	0	0	0	0	0	0	0	0	0	0	0	0	0	0	0	0	0	0	0	0	0	0	0	0	0	0	0
ENSG00000276993.1	0	0	0	0	0	0	0	0	0	0	0	0	0	0	0	0	0	0	0	0	0	0	1	0	0	0	0	0	0	0	0	0	0	0	0	0	0	0	0	0	0	1	0	0	0	0	0	0	0	0	0	0	0	0	0	0	0	0	0	0	0	0	0	0	0	0	0	0
ENSG00000276997.4	93.3164690814906	86.4160298889978	111.024830538876	97.0548990364669	201.994793103085	297.346008580596	68.9809343324664	139.605552900833	251.260192222769	50.5550465979451	168.122701688613	38.3138050403736	25.5265770740312	96.7583274476625	136.194220591267	28.2902219216064	226.673049413349	67.9968920569748	133.417369262642	60.7040638656451	133.4428561753	47.8680901634336	80.0197174466804	125.353335154245	51.639975031908	92.4923747753096	311.083268680387	174.965460643204	91.2123123833254	85.9923674468516	195.988355789367	55.2635946522963	231.403628388943	54.1445587537757	57.5324672848255	214.108652442659	60.4744629587386	170.60630737011	160.39715852579	21.9689442012649	492.87892485285	296.931984897738	22.9761436778407	88.6477796647863	110.382914516154	7.27005697074442	68.459732382094	3.38722681116441	53.8053383185479	58.3813077945676	139.566609989452	227.795009038386	171.929659275557	100.564835857565	47.9973430380372	120.408685456499	120.925368860627	105.154741107081	96.4654421018006	104.6498308787	221.314471146172	21.9799658148654	130.321701892399	115.006307106422	345.998061605435	30.5661353066686	112.188738388155	59.1235745752756
ENSG00000276998.1	0	0	0	0	0	0	0	0	0	0	0	0	0.277854371810835	14.1669896552656	0	0	0	0	0	0	0	0	0	0	2.33227517873362	0	0	0	0	0	0	0	0	0	0	0	0	0	0	0.9535103022477	0	0	0	0	0	0	0	0	0	0	0	0	0	0	0	0	0	0	0	0	0	0	0	0	0	0	0	8.95464207784304
ENSG00000277000.1	0	0	0	0	0	0	0	0	0	0	0	0	0	0	0	0	0	0	0	0	0	0	0	0	0	0	0	0	0	0	0	0	0	0	0	0	0	0	0	0	0	2	0	0	0	0	0	0	0	0	0	0	0	0	0	0	0	0	0	0	0	0	0	0	0	0	0	0
ENSG00000277001.1	0	0	0	2.53762011439286	1	1.046054845197	4.40322532508213	2.46510889308235	3.27916008836575	1.036346974111	1.64942200179411	1.12216491323667	2.40620810304188	1.64695455428084	3.77609987461613	0	3.07837851562762	1.34573450902134	0	0.883180897148754	0.0708200638085581	1.89940224746233	0	0	2.86467606297626	1.99991987440547	0	0	3.02841920749653	2.58924883585298	0	2.87140160001817	0	0	3.81227604320668	2.33259722102867	0	0	0	0	0	15.4769040022922	4.28687068195695	4	3.21043449837716	1.11268465541836	1.09480102319204	0	0	2.16966540343701	0	3.24504282048671	0	0	0	1.7715428233109	0	1.78915455426231	0	3.82289170522707	11.1848056896516	5.2362118068591	4.61065485761715	0	9.73060463652177	0	0	5.97275553068331
ENSG00000277003.1	0	0	0	0	0	0	0	0	0	0	0	0	0	0	0	0	0	0	0	0	0	0	0	0	0	0	0	0	0	0	0	0	0	0	0	0	0	0	0	0	0	0	0	0	0	0	0	0	0	0	0	0	0	0	0	0	0	0	0	0	0	0	0	0	0	0	0	0
ENSG00000277004.1	0	0	0	0	0	0	0	0	0	0	0	0	0	0	0	0	0	0	0	0	0	0	0	0	0	0	0	0	0	0	0	0	0	0	0	0	0	0	0	0	0	0	0	0	0	0	0	0	0	0	0	0	0	0	0	0	0	0	0	0	0	0	0	0	0	0	0	0
ENSG00000277007.1	13.2612929426835	12.7321163847477	3.19949260110357	5.06687922334943	22.455243751885	15.2837440917234	10.3392581834974	8.94007721273885	27.7666777422247	5.19202389757285	13.1331199116628	3.92702655621485	11.1461475682029	16.8702853454371	19.0837260797939	6.00586362303479	18.7735612150617	7.59645610654242	23.3582324138996	12.1130766458054	9.18527373439688	12.1485315849355	22.2041424705347	16.3429399655384	12.2433370648224	4.50873378576335	28.1956255959615	20.0378855700946	23.5421625859484	27.1673157942099	22.5137820875882	13.0033759768386	36.3903735147627	34.8776099538314	11.0944532715441	30.7258095960416	7.36498320245378	19.2708565890649	27.8654054928984	24.8514759342558	36.9287194525934	43.8397537057705	7.28990913308875	12.1623688826126	39.3350594994	0	4.80019251406798	14.0557932431097	11.0382185498917	4.0545312733644	18.055405299957	12.4948902966843	19.8534327587661	6.53572677443913	5.40117435497121	10.1055423354557	24.4653820054824	10.5701045357722	22.5022600156234	25.3928393692847	53.5588894753072	16.5857218409739	11.4082460227424	19.0649892773033	31.4614267146696	0	9.04654413078111	28.1333102024188
ENSG00000277008.1	0	0	0	0	0	0	0	0	0.00181682256608807	0	0	0	0	0	0	0	0.00219575907544511	0.000121040275678192	0	0	0	0	0	0	0	0	0.00104544431302978	0	0	0	0.00067244252702205	0	0	0.00166382215266381	0	0.00452689496251505	0	0.012538800776323	0	0.00424847054279486	0	0	0	0	0	0	0	0	0	0	0.000390617754948721	0	0.00248566145545971	0	0.00090266556724491	0	0	0	0	0	0.0011280070178478	0	0	0	0.000971440421020875	0	0	0
ENSG00000277009.1	0	0	0	0	0	0	0	0	0.996366354867824	0	0	0	0	0	0	0	1.99560848184911	0.999757919448644	0	0	0	0	0	0	0	0	0.99790911137394	0	0	0	3.99865511494596	0	0	0.996672355694672	0	1.99094621007497	0	4.97492239844735	0	1.99150305891441	0	0	0	0	0	0	0	0	0	0	0.999218764490102	0	5.99502867708908	0	0.99819466886551	0	0	0	0	0	4.9977439859643	0	0	0	0.998057119157958	0	0	0
ENSG00000277010.1	0	0	0	0	0	0	0	0	0	0	0	0	0	0	0	0	0	0	0	0	0	0	2	0	0	0	0	0	0	0	0	0	0	0	0	0	0	0	0	0	0	1	0	0	0	0	0	0	0	0	0	0	0	0	0	0	0	0	0	0	0	0	0	0	0	0	0	0
ENSG00000277011.1	0	0	0	0	0	1	0	0	0	0	1	1	1	0	0	1	1	0	1	0	1	0	0	0	0	0	0	0	0	0	0	0	3	0	3	0	0	0	0	0	0	1	2	1	0	0	0	0	0	0	0	0	0	1	0	0	0	0	1	1	0	0	0	2	11	9	0	0
ENSG00000277013.1	0	0	0	0	0	5.00390746585357	1.00176872586576	1	2.44159866988202	0	1.43017764492942	0	3.02477642122955	6	3	0	2	2.6174395775371	1	3	2	1	3	0	1	0	1.08250036261835	1	12.0120559176305	3	3	0	0	0	0	0	0	0	3	2	7.53592760714847	17.6917006314936	5	0	1.00278698787609	0	0	0	0	0	1.07830546805984	1	0	0	1	0	0	0	2	4	5.27134847653979	5.38247791650048	1.06629565855484	1.37811639738599	3	2	0	7.38973385987351
ENSG00000277014.1	0	0	0	0	0	0	0	0	0	0	0	0	0	0	0	0	0	0	0	0	0	0	0	0	0	0	0	0	0	0	0	0	0	0	0	0	0	0	0	0	0	0	0	0	0	0	0	0	0	0	0	0	0	0	0	0	0	0	0	0	0	0	0	0	0	0	0	0
ENSG00000277017.1	0	0	0	0	0	0	0	0	0	0	0	0	0	4	0	0	0	1	0	0	0	1	3.95037060053156	1	0	0	1	0	0	0	0	1	0	0	0	0	0	0	0	0	0	10.0689622199716	0	0	0	0	0	0	1	0	1	3	0	0	0	0	0	0	0	0	3.11779448621554	0	0	0	5	0	0	7.5
ENSG00000277020.4	2	1	3.88636917624477	2	8	5.56960302474202	1	1	4.91336159256857	1	1.65828554274982	2	0.506916214447541	5.7021152986684	0	0	0.790316111477953	0	2.34437668793994	0	0	1.72385542274163	1.49454847070055	1.60314730415154	3	1	4.49668846620213	0	2.61638167753926	2	0.928717722687109	0.503360053628203	2.89480860443282	0	0	2	3	2.02758783510432	4.96552940651194	0	6.0140106285096	12.2711789869708	3.38628133940441	6	0.346929431795092	0	0	2	1	1	2	6	8.96374967002336	3.48456474916692	0.836820083682008	3	1	2.37158901896062	2.79292687845442	8.38579388796417	7.6265124606135	3.89704120994537	3	8.9304232299827	13.2771081379066	0	0	3
ENSG00000277022.1	3.74911546546632	1.28616199559992	1.4439593477401	0	0	3.88437910365139	0	3.39448083061823	12.1168649904354	2.32000398340155	3.29725322274191	1.34663121714519	0	7.52243828112982	3.3716862160745	0	1.99292038539502	2.00262361931476	4.0148599960915	2.14046289112561	5.61430748851312	0	2.24187200353214	0	4.47095194077939	0	9.45492398592248	14.9934185365691	0	3.18823900484512	0	4.85527579220457	8.23364461487625	0	1.53515289169814	3.61413492143669	3.3002983345912	2.92336008858535	16.7458554623922	0	14.660904810678	13.5897522814114	0	9.72671082846804	9.04840394167708	0	0	0	1.56390360802182	0	3.18047302950631	10.3196670666044	4.8058571875515	2.76531797094338	0	0	9.38692717958074	0	11.9723337836585	11.4733062900468	11.2752996445039	5.76108066068988	14.1915162313953	21.4260871053914	4.96662289248065	0	11.7838314235165	10.2094580010057
ENSG00000277024.1	0.250974914272715	1	0.25	0	0	0.258453874121172	0	0.5	1.08107126332421	0	0	0.75	0	0	0	0.349680963312539	0	0	0	0.68173459440628	1.75318917109054	0.501629194832649	0.75	0.5	0.250514221912895	1	0.25023385221928	0	0	0	0	0	0	0	0	0	0	0	2.84209669988066	0	0.123666163957135	0	1	0	0	0	0	0	0.75	0	0	2	0.341572794282788	0.250825917426527	0	0.344525997040649	0	1.30064936390406	0	0	0	0	0	0	0	0	0	0
ENSG00000277027.1	11	0	9	5	12	12	11	9	14	30	12	32	4	3	28.6516380607803	6	40.3032761215604	14	1.32026500980013e-05	6	9	30	10	18	6	6	30	40	16	6	11	0	9	7	11	2	13	10	19	24	3	2	0	34.6516380607803	13	18	5	6	3	11	22	7	29	13	0	10	78.6516380607802	7.65163806405193	0	40	20	0	20	25	19	15	29	7
ENSG00000277029.1	0	0	0	0	0	0	0	0	0	0	0	0	0	0	0	0	0	0	0	0	0	0	0	0	0	0	0	0	0	0	0	0	0	0	0	0	0	0	0	0	0	0	0	0	0	0	0	0	0	0	0	0	0	0	0	0	0	0	0	0	0	0	0	0	0	0	0	0
ENSG00000277030.1	0	0	0	0	0	0	0	0	0	0	0	0	0	0	0	0	0	0	0	0	0	0	0	0	0	0	0	0	0	0	0	0	0	0	0	0	0	0	0	0	0	0	0	0	0	0	0	0	0	0	0	0	0	0	0	0	0	0	0	0	0	0	0	0	0	0	0	0
ENSG00000277031.1	0	0	0	0	0	0.75	0	0	0	0	0	0	0	0.5	0	0	0	0	0	0	0	0	0	0	0	0	0	0	0.5	0	0	0	0	0	0	0	0	0	0	0	0.25	1.5	0	0	0	0	0	0	0	0	0	0	0	0	0	0	0	0	0	0	0	0	0	0	0	0	0	0
ENSG00000277034.1	0	0	0	0	0	0	0	0	0	0	0	0	0	0	0	0	0	0	0	0	0	0	0	0	0	0	0	0	0	0	0	0	0	0	0	0	0	0	0	0	0	0	0	0	0	0	0	0	0	0	0	0	0	0	0	0	0	0	0	0	0	0	0	0	0	0	0	0
ENSG00000277035.1	0	0	0	0	0	0	0	0	0	0	0	3	0	0	0	0	0	0	0	0	0	0	0	0	0	0	0	0	0	0	0	0	0	0	0	0	0	0	0	3	0	0	0	0	0	0	0	0	0	0	0	0	0	0	0	0	0	0	0	0	0	0	0	0	0	0	0	0
ENSG00000277039.1	1.045325239169	1.03418739484253	1.14504448023108	1.76933272555731	2.11828071619467	7.14171081539824	14.2619602373303	2.04571946937072	2	3.8035119051636	2.01966106238544	0	2	10.5076812265559	1.2427846900963	1.192910338723	3.80838573119886	0.0810334005237575	0	1.57226452368038	0	4.45179062036298	2.2490357393328	1.00433848745385	1.06206542819158	5.18888753845979	7.36862575520033	1.00355586495159	7.2842906137252	0	0	5.67413893136622	1.24324242825861	0	0	4.26174343689914	0	7.11887936671932	7	1.14644572114105	5.43273753269524	5.97306040734786	6.78924590644647	3.05021828133863	0	4.45385689984631	0	0	2.12562978338597	0	4.85059281113444	3.24887157640408	6.03240627977155	3.20896651654753	2.16779015516974	4.03082051307482	5.81199573241901	0	0	5.38760028385074	10.9186463576703	6.24499983878556	0.158445487938335	0	12.0510631329846	0	0	4.76368794157256
ENSG00000277040.1	0	1	0	0	0	0	0	0	0	0	0	0	0	0	0	0	0	0	0	0	0	0	1	0	0	0	0	0	0	0	0	0	0	0	0	0	0	0	0	0	0	0	0	0	0	0	0	0	0	0	0	0	0	0	0	0	0	0	0	0	0	0	0	0	0	0	0	0
ENSG00000277041.1	0	0	0	0	0	0	0	0	0	0	0	0	0	0	0	0	0	0	0	0	0	0	0	0	0	0	0	0	0	0	0	0	0	0	0	0	0	0	0	0	0	0	0	0	0	0	0	0	0	0	0	0	0	0	0	0	0	0	0	0	0	0	0	0	0	0	0	0
ENSG00000277043.1	1	0	0	0	1	0	0	0	2	0	0	0	1.33612294800852	0	0	0	1	0	1	0	0	0	1	0	2	2	2	1	1	1	2	0	0	1	0	1	0	5	2	2	2	1	2.00003785263814	1	0	1	0	0	1	2	0	0	4	0	1	0	0	2	0	0	1	0	0	0	1	1	0	0
ENSG00000277047.5	19.8972140939947	19.7926413819601	6.09968502825696	23	18	37.839876061874	6	13.3396981074439	25.6012299947021	13.5275888165141	30.5300786368573	5	9.98700760191385	17.4432787630831	20.4409775509311	9.87869883233121	21.6110990353876	11.8792705489395	16.8110711696788	9	23.5307133982779	7.64174822830077	18.3919651850205	20.1191951840691	15.6556094882399	6	37.4942710966573	25.870731110974	22	18	22.7814070688566	15.6739890709199	24.5094294903766	12.026265109258	4	33.7657144461063	11.2963715749821	30.9407591448791	25.2468697920718	18	10	34.0410586726065	8	12	17.0205616421133	15	12.0950528621198	6	4	7	25.74153237762	17.5671525041651	29.3345407304365	21.6412477117409	11.0933621557937	20.6296595693465	18.1324243472272	9.25932623351068	17.2262074449121	24.3752705444276	47.398475132773	9.11851570591146	29.200072747532	13	25.7795702718167	4.38659105982279	16.0289418374003	22.9423924363405
ENSG00000277049.1	0	0	0	0	0	0	0	0	0	0	0	0	0	0	0	0	0	0	0	0	0	0	0	0	0	0	0	0	0	0	0	0	0	0	0	0	0	0	0	0	0	0	0	0	0	0	0	0	0	0	0	0	0	0	0	0	0	0	0	0	0	0	0	0	0	0	0	0
ENSG00000277050.1	0	0.915378670788256	1	1.00006275499318	0	0.535869079668934	4	1	6.80546095641236	1	1.57503072088655	3	0	2.95002149762659	0.936278643272766	0	2	2.59189444724516	1	0.43361581920904	1	1	4.41708413243322	0	0.53516228748068	2	1	2.57257521581082	9.85647620094613	2	1.00466117533276	0	5.69304082483034	2.0001174037201	1	0.931849741894522	0.909561058255742	2.02596117036324	3.73405897254741	0	3	0	0	1	3.77367033102492	0	4	0	6	1.83985015812061	1	0	8.81625415655645	1	0	2	1	1	1	1	1	3	3	2.84663480168964	6.63708504849738	0	0	0
ENSG00000277051.1	0	1	0	0	0	1.0138685497799	1.05702870133766	1	0	0	0	1	0.36712993702448	4	2.26049575904189	0	0	0	0	3	0	1.04776939691786	2.17524832832078	0	0	0	1	0	0	1	2.06979360642367	0	0.448971079929084	0	0	0	1	2	1	0	1.51168107683683	5.16618601037514	4.39124592221192	0	0	0	4	0	3	1.21942188507335	0	0	0	0	0	0	0	0	2	2	5.15610800499192	0	0	0	0	0	2	8.2268561324899
ENSG00000277052.1	0	0	0	0	0	0	0	0	0	0	0	0	0	0	0	0	0	0	0	0	0	0	0	0	0	0	0	0	0	0	0	0	0	0	0	0	0	0	0	0	0	0	0	0	0	0	0	0	0	0	0	0	0	0	0	0	0	0	0	0	0	0	0	0	0	0	0	0
ENSG00000277053.4	1497.91197302043	1337.80748455374	2032.68591139256	2183.67351195838	2683.25259218021	2141.03939723923	1465.37078671025	1225.04255396111	4034.52209615899	993.041232393312	2817.59648754336	396.550809305004	1403.81037289854	1903.37414255974	1738.69073354704	1114.77037006195	2348.66768601521	1495.75435842685	1880.64635396961	1315.51958073885	2397.86312985147	2489.20325972908	1741.81424398462	1402.62585421692	1357.91011468629	1381.20097968566	3726.16597545185	2450.033852706	1351.21903007518	2696.52058426222	2777.85722551851	2127.71853544848	2485.05992444048	1220.89894737641	2165.12760373747	2957.08658981205	1620.00194088757	4165.91769710439	2303.43225746049	2283.83520331673	2874.68422375429	3317.7548739602	444.524730362906	2241.75919973757	1977.70536883356	1385.625335053	631.155487674431	1172.16618521213	932.274395201926	1198.88428092626	2997.00631794986	3032.59981857984	2405.9527523135	1645.53212215532	1888.80650437269	2104.45218875972	1701.76155757045	1837.85819921869	1999.31381556482	2881.65761361052	2293.798878272	966.462067218133	2710.24820001585	1261.6012956054	5180.07531678422	1448.02939081406	1802.79695865965	1350.9742449065
ENSG00000277056.1	0	0	0	0	0	0	0	0	0	0	0	0	0	0	0	0	0	0	0	0	0	0	0	0	0	0	0	0	0	0	0	0	0	0	0	0	0	0	0	0	0	0	0	0	0	0	0	0	0	0	0	0	0	0	0	0	0	0	0	0	0	0	0	0	0	0	0	0
ENSG00000277057.1	0	0	0	0	0	0	0	0	0	0	0	0	0	0	0	0	0	0	0	0	0	0	0	0	0	0	0	0	0	0	0	0	0	0	0	0	0	0	0	0	0	0	0	0	0	0	0	0	0	0	0	0	0	0	0	0	0	0	0	0	0	0	0	0	0	0	0	0
ENSG00000277058.2	0	0	0	0	0	0	0	0	0	0	0	0	0	2	0	0	0	0	0	0	0	0	0.26694870094727	0	0	0	0	0	0	0	0	0	0	0	0	0	0	0	0	0	0	11.0173484268922	0	0	0	0	0	0	0	0	0	4.00526756672564	0	0	0	0	0	0	0	0	0	0	0	0	0	0	0	0
ENSG00000277062.1	0	2	2.8677543476881	0	0	3.09479405057007	0	0.958056963801563	1.23794004152465	0.251888706173267	0	0	0	1.37718928439162	2.70971803455827	0	0	0.277451957634737	0	0	0	0	0	0	1	0	1.83178881931069	10.4894377070211	0	0	0	2.38423130168979	3.5887586511551	0	2.22616169401303	0	0	0	2.12379651427301	0	0	6.21066930468694	0	0	0	0	0	0	2.61744940922901	4.05403983513225	1	0	0	0	1.21870617694264	0	1.67718877405009	0	2	2.0051674208523	5.25915625752233	2.55498356701772	0	0	0	1.59105160609435	0	0
ENSG00000277063.1	0	0	0	0	0	0	0	0	0	0	0	0	0	0	0	0	0	0	0	0	0	0	0	0	0	0	0	0	0	0	0	0	0	0	0	0	0	0	0	0	0	0	0	0	0	0	0	0	0	0	0	0	0	0	0	0	0	0	0	0	0	0	0	0	0	0	0	0
ENSG00000277066.1	0	0	0	0	0	0	0	0	0	0	0	0	0	0	0	0	0	0	0	0	0	0	0	0	0	0	0	0	0	0	0	0	0	0	0	0	0	0	0	0	0	0	0	0	0	0	0	0	0	0	0	0	0	0	0	0	0	0	0	0	0	0	0	0	0	0	0	0
ENSG00000277067.4	0	1.45723105947006	0	7.30091777697403	7.45262732672159	0	0	0	0	0.978128772612167	13.4758498456357	2.10193406825025	0	0	7.15586728375116	9.10311930888474	0	2.75081470333896	1.44359747463356	8.16937977867039	6.54372607655021	2.00653056896382	0	0.7705103725538	6.02690870348946	2.65726241316827	15.4168108189421	9.60504323889672	3.87331533974752	0.126721473933611	0	0	20.0948048716874	12.0754696543099	0	10.5004726275398	6.21171398528521	25.5497325914025	13.0601620251703	1.43979064871	12.23395894488	4.10034182495548	0	4.19376700271148	0.248948109978218	0	0	0	10.4410253756144	0.544728465398695	3.86207007519562	0.380526060062734	2.07938249307244	20.962722059418	0	10.1305396547146	6.89529201216888	2.89519462342192	0.165398164662368	1.16664190000679	0	0.0506206739065351	9.17944199791953	8.94475202483328	15.6422168459229	0	6.7855076371977	0
ENSG00000277072.5	335.723997595002	172.02673020455	269.614320907015	297.898544911124	439.502366393411	624.51376604852	292.444558165386	379.187430377096	487.126672590678	227.845800919233	313.794732977763	274.136862666983	276.33905756639	138.883230510463	499.665058605467	145.548842398674	646.372078277919	284.493271854366	394.397694866604	278.435725532053	208.69234675509	314.170336775495	409.839691187597	465.50821586589	211.314654638227	298.010423509132	753.578632722125	566.950713951418	522.680930828709	449.596308117946	640.654354984439	219.240299059869	836.829373522462	760.738241577227	320.206330160303	572.706612113551	342.040893315568	565.10104676185	843.277965105392	622.424383901891	832.729405349797	737.907234666123	338.586233897262	633.53785178997	723.993464050235	292.604428878091	393.947243011303	169.115623825184	343.933896895474	435.821031994733	480.548424942834	528.944124785687	787.316845788416	307.247644043159	239.099317489969	418.581767456867	644.182037222945	492.087224323635	528.504816293598	708.679608330844	801.34060899398	300.130166642581	433.664231056383	471.500442364281	1050.92017260291	612.308978883953	322.983108222943	425.376098700964
ENSG00000277073.1	0	0	0	0	0	0	0	0	0	0	0	0	0	0	0	0	0	0	0	0	0	0	0	0	0	0	0	0	0	0	0	0	0	0	0	0	0	0	0	0	0	0	0	0	0	0	0	0	0	0	0	0	0	0	0	0	0	0	0	0	0	0	0	0	0	0	0	0
ENSG00000277075.2	33	13	9	9	24	14	16	10	19	8	14	5	16	10	13	2	23	7	9	16	18	11	15	4	15	7	17	6	32	10	13	22	14	14	19	11	5	20	12	7	12	4	3	19	10	15	0	0	15	19	26	15	15	20	10	16	6	9	13	7	8	25	24	1	61	25	21	6
ENSG00000277077.1	0	0	0	0	0	0	0	0	0	0	0	0	0	0	0	0	0	0	0	0	0	0	0	0	0	0	0	0	0	0	0	0	0	0	0	0	0	0	0	0	0	0	0	0	0	0	0	0	0	0	0	0	0	0	0	0	0	0	0	0	0	0	0	0	0	0	0	0
ENSG00000277081.1	0	0	0	0	0	0	0	0	0	0	0	0	0	0	0	0	0	0	0	0	0	0	0	0	0	0	0	0	0	0	0	0	0	0	0	0	0	0	0	0	0	0	0	0	0	0	0	0	0	0	0	0	0	0	0	0	0	0	0	0	0	0	0	0	0	0	0	0
ENSG00000277083.1	0	0	1	1	0	4.86241610738255	0	0	0	0	0	0	0	0	0	0	1	0	0	1	0	0	1	0	0	0	0	1	0	0	1	3	0	0	0	0	0	0	0	0	0	0	0	0	0	0	0	0	2	0	0	0	0	0	0	0	0	0	0	0	1	0	0	0	0	0	0	0
ENSG00000277084.1	0	0	0	0	0	0	0	0	0	0	0	0	0	0	0	0	0	0	0	0	0	0	0	0	0	0	0	0	0	0	0	0	0	0	0	0	0	0	0	0	0	0	0	0	0	0	0	0	0	0	0	0	0	0	0	0	0	0	0	0	0	0	0	0	0	0	0	0
ENSG00000277087.1	0	1	0	0	2	4	0	1	0	1	0	0	0	0	0	0	1	0	0	0	0	0	1	2	1	1	2	0	2	1	0	2	0	4	2	0	0	0	1	0	3	2	3	0	4	3	0	0	0	0	1	0	4	1	0	1	0	2	1	2	2	0	0	2	2	0	0	3
ENSG00000277089.4	2.14256724403267	5.03241086302961	7.34010414137391	2.10100958652411	17.4571407943256	7.37374512770894	1.13461538461539	4	8.50678472750044	1	6.73561502663317	4	1	5.68799789423239	2.75370441399164	3.85424332623603	4.48210638839016	3.3649922919581	2	4.28830198539902	0.00120492775447872	1	6.69541385450306	5.4141364772049	3.46273189981998	0	5.50488439349494	0.507692307692308	1.7963572364139	15.0439214250983	5.15944669888935	0.293243413397064	2.36980884726206	6.1707575781101	0	1.47338115808249	3.59067965007566	19.0009701056414	15.229180074648	4.48972492679168	9.76904626473383	15.7571042356292	2	14.4406858779865	2.40858239640524	0	7.01965991137659	1.97559207097068	2.29577682918612	4.6648178108387	6.23582571206768	16.8807692307692	18.8400761272042	7.99929317794962	0.656187677563007	5.61958568207844	12.0723004280572	4.49494720489134	0.000770500371386781	0	13.7419943280027	5.35871758745798	18.1186670779821	8.44214047700115	12.9515723042494	1.63129799842111	2.04390545951355	2
ENSG00000277095.1	0	0	0	0	0	0	0	0	0	0	0	0	0	0	0	1	0	0	0	0	0	0	0	0	0	0	0	0	0	0	0	1.07613150769508e-08	0	0	0	0	0	0	0	0	0	0	1	0	0	0	0	0	0	0	0	0	0	0	0	0	0	0	0	0	0	0	0	0	0	0	0	0
ENSG00000277096.1	0	0	0	0	0	0	0	0	0	0	0	0	0	0	0	0	0	1	0	0	0	0	0	0	0	0	0	0	0	0	0	0	0	0	0	0	0	0	0	0	0	0	0	0	0	0	0	0	0	0	0	0	0	0	0	0	0	0	0	0	0	0	0	0	0	0	0	0
ENSG00000277099.1	0	0	0	0	0	0	0	0	0	0	0	0	0	0	0	0	0	0	0	0	0	0	0	0	0	0	0	0	0	0	0	0	0	0	0	0	0	0	0	0	0	0	0	0	0	0	0	0	0	0	0	0	0	0	0	0	0	0	0	0	0	0	0	0	0	0	0	0
ENSG00000277103.1	0	0	0	0	0	1	0	0	1	0	0	0	0	0	0	0	0	0	1	0	4	1	0	1	1	0	0	2	0	0	0	0	0	0	0	2	0	0	0	0	0	2	0	0	0	0	0	0	0	0	0	0	0	0	0	0	0	0	3	0	2	1	0	1	0	0	0	0
ENSG00000277108.1	0	0	0	0	0	0	0	0	0	0	0	0	0	0	0	0	0	0	0	0	0	0	0	0	0	0	0	0	0	0	0	0	0	0	0	0	0	0	0	0	0	0	0	0	0	0	0	0	0	0	0	0	0	0	0	0	0	0	0	0	0	0	0	0	0	0	0	0
ENSG00000277109.1	0	0	0	0	0	0	0	0	1	0	0	0	0	0	0	0	0	0	0	0	0	0	0	0	0	0	0	0	0	0	0	0	0	0	0	0	0	0	0	0	0	1	0	0	0	0	0	0	0	0	0	0	0	0	0	0	0	0	0	0	0	0	0	0	0	0	0	0
ENSG00000277112.3	1.02528674248409	2.22563405437655	1	0	0	2.01740736540066	1	2	2	0	1	1	1.54028825743213	1	2	0	1.02315200800967	0	0	1	0	0	2.48246100434099	0	0	2	0	0	0	5	0	1	2.0838058668268	0	0	0	1	1	8.92617737495337	3.27347965022416	2	9.46511882250076	1	0	2.01769658412351	0	0	0	0	0	0	0	0	0	0	0	3.08044981794521	1	0	0	6.77710204289223	7	1	0	0	9	0	3.22594810379242
ENSG00000277117.5	61.0281690722744	13.1806295096664	40.5284118241773	43.7142503874337	8.80528230049362	46.4883335287404	12.6057270978739	82.394766536366	29.1807195894095	15.7251316889657	27.40439374395	2.35187808845787	14.1839469339816	0	0	21.2913346631402	96.0553673940645	0	58.5099501938811	35.5288400517924	29.764229043704	67.8795827190305	56.1949971486896	67.9672947098521	22.3074126366427	11.0032836605832	4.27433019614192	86.47327288322	60.6693948868937	30.5273277388003	3.43599570232202	0	119.442996958199	7.18818957816886	31.8311392575401	2.46683577067759	38.3627937866189	72.6791940155345	20.7774508815764	66.5961976194307	89.4686204293761	4.86448218483674	4.07948779221776	25.476927716056	161.139248938548	19.0940667534747	73.1242919263228	24.7794636620558	55.9254607981714	76.9568139991097	35.1804639760978	0	45.2987853416094	7.50010117204515	0	40.0116440406833	39.8463559566576	0	100.337692545172	114.773198209638	6.07009092879368	22.9880086779462	86.3793355305499	60.5582371625824	75.4190546241639	47.7435766204397	31.0621234660305	60.6216456196786
ENSG00000277118.1	1	0	0	0	0	0	0	0	1	1	3	0	0	1	0	0	1	0	0	0	1	0	2	0	1	0	0	3	0	0	1	0	0	0	0	1	0	0	2	3	5	4	0	0	1	0	0	0	6	0	1	5	0	0	3	1	0	0	0	0	11	2	0	0	0	0	0	1
ENSG00000277119.1	0	0	0	0	0	0	0	0	0	0	0	0	0	0	0	0	0	0	0	0	0	0	0.826387505023725	0	0	0	0	0	0	0	0	0	0	0	0	0	0	0	0	0	0	0	1.16330702313236	0	0	0	0	0	0	0	0	0	0	0	0	0	0	0	0	0	0	0	0	0	0	0	0	0
ENSG00000277120.5	0	0	0	0	0	0	0	0	0	0	0	0	0	0	0	0	0	0	0	0	0	0	0	0	0	0	0	0	0	0	0	0	0	0	0	0	0	0	0	0	0	0	0	0	0	0	0	0	0	0	0	0	0	0	0	0	0	0	0	0	0	0	0	0	0	0	0	0
ENSG00000277120.5_PAR_Y	0	0	0	0	0	0	0	0	0	0	0	0	0	0	0	0	0	0	0	0	0	0	0	0	0	0	0	0	0	0	0	0	0	0	0	0	0	0	0	0	0	0	0	0	0	0	0	0	0	0	0	0	0	0	0	0	0	0	0	0	0	0	0	0	0	0	0	0
ENSG00000277124.1	0	0	0	0	0	0	0	0	0	0	0	0	0	0	0	0	0	0	0	0	0	0	0	0	0	0	0	0	0	0	0	0	0	0	0	0	0	0	0	0	0	0	0	0	0	0	0	0	0	0	0	0	0	0	0	0	0	0	0	0	0	0	0	0	0	0	0	0
ENSG00000277125.1	2.67050895948919	0	8.52996157205599	4.15264592316547	0	0	12.7515014427089	0	0	15.4749516886253	0	6.35739870294061	4.53934754038537	0	0	0	0	0	0.00544953505519582	0	17.8104582995966	0	10.7317026818936	0.000168718140426036	6.50561894934663	0	2.92384701426993	18.5160514548457	21.8610946505591	46.5739287294778	5.45331577829758	0	32.813676493722	0	8.41601060095031	0.00154234627464876	0	0	0.417901211463016	0	0	2.43448351122048	0	0.395902945665541	21.3169125807586	39.340496416116	21.2118393490996	0	18.8734692455943	0	0	4.35149251806295	1.21865033535429	0	0	0	16.0103294018561	0	0	1.16805629740436	0	9.99067571074225	0	11.7321087329078	8.56044644642791	11.0077234757992	0.34866595661117	30.9621645740808
ENSG00000277127.1	1.52821548053521	0	2.61138597066153	1.68503574989052	1.00900309048198	6.62637136893865	0	0	1.67964984619676	1.78097490176288	8.38327632047354e-08	1.57658383112912	0.0659856162774026	8.85218607638906	1.98217762963583	0	1.78951810572967	1.37882903784983	4.10068576388733	2.14015883188931	5.6063421218302	1.03154928550122	15.0009031155735	0	2.31068425572884	4.15045086562073	7.18625882632812	1.25311500195113	14.2253922320357	0.0775309606480757	7.68609726749288	5.62938592956936	10.8254694225345	0	0	0	1.39449388109257	0	1.55265919933949	0	1.5710914460976	25.0692400651234	6.03517355271111	1.41285222080498	0	0	0	8	0	3.43840031174477	2.49285478693804	15.9331004378289	14.3494918410318	3.50947030079541	1	5.04111131427184	0	0	2.25383723047491	0	21.5005361137442	0.276676118446252	3.79511091459456	0.421210480854189	0	7.45000216508316	0	4.24598506742754
ENSG00000277128.2	15	21.202228454794	11.3591868976503	14	30	22	14	14	24	4	12	3	35	54.3159918514846	17.3552910975164	4	18.2363608273319	9	19	12	13.5282359986429	21	30.4182339629214	13	14	16	34.1728466011706	32	28	15	20	26.3847645723991	27	5	20	27	9	28.3024295672813	32	35	34	233.745564806889	31.7290097754637	12.139353799681	26	12	16.0344484928784	7	22	26	35	18.1818181818182	26	14	13	25	30	15	15.2447029907985	47.2921089345094	123.906989372924	52.6629481745978	22	8	40.864626056198	15	19	45.5807357495041
ENSG00000277129.1	0	0	0	0	0	0	0	0	0	0	0	0	0	0	0	0	0	0	0	0	0	0	0	0	0	0	0	0	0	0	0	0	0	0	0	0	0	0	0	0	0	0	0	0	0	0	0	0	0	0	0	0	0	0	0	0	0	0	0	0	0	0	0	0	0	0	0	0
ENSG00000277130.1	1	0	0	0	0	6	0	2	2	0	3	2	0	0	0	0	1	1	3	0	1	3	0	1	1	6	7	1	4	1	2	0	6	0	6	6	1	7	6	2	11	3	3	4	3	0	0	4	10	3	4	3	2	2	1	3	3	3	3	5	5	2	1	1	13	5	2	0
ENSG00000277133.1	0	0	0	0	0	0	0	0	0	0	0	0	0	0	0	0	0	0	0	0	0	0	0	0	0	0	0	0	0	0	0	0	0	0	0	0	0	0	0	0	0	0	0	0	0	0	0	0	0	0	0	0	0	0	0	0	0	0	0	0	0	0	0	0	0	0	0	0
ENSG00000277135.1	1	3.19907807422173	2	3	5	5	8	1	7	1	10	0	3	0	7	3	5.07445766094783	0	18	4	12	7	4.23083372305271	4	7.83808750666573	7	5.33709005874284	6	5	3	5	4	7	0	0	4	0	12	6	14	8	11.9535172838318	10	8	2	0	11	0	0	2	6	13	16	2	2	0	2	1	9	4	20	15	6	0	10	0	0	10
ENSG00000277136.1	3.12263932176535	4.33344670961655	2.80001486086056	4.60033502620972	5.56146353508049	6.91551988075394	5.16237338320669	3.27725851322858	1.03725900140781	1.12620357402743	2.09194062351898	0	4.60549266924129	19.476403980194	4.47778846563627	0.510825744790452	10.4120503772694	0.504930539169127	9.17592359239312	3.06206860459748	6.40771298837097	4.37655678838042	2.90040264098293	0	1.34797034944866	5.71356863341732	1.02708289843585	0	3.17444523416907	5.21979725837723	3.36713141497627	7.65668220552095	2.10124123370467	0	3.32998392428007	6.59742785601148	1.59791375044333	8.40031996699733	1.85542370909912	12.5451119016601	21.5745255696089	32.9131614110508	13.8685389311939	10.4775920743714	0	1.4188030628038	1.33750289940669	0	2.24323316736272	2.19186006567486	2.44054166629497	25.4820570609769	20.8389757164515	8.74737256732105	3.85550710197807	0	0	1.63095423666794	0	4.4004553960776	21.627211586417	5.43976216778647	2.79459289696316	0	9.77408020309492	13.7129066159573	0	9.21116730428338
ENSG00000277138.1	0	0	0	0	0	0	0	0	0	0	0	0	0	0	0	0	0	0	0	0	0	0	0	0	0	0	0	0	0	0	0	0	0	0	0	0	0	0	0	0	0	0	0	0	0	0	0	0	0	0	0	0	0	0	0	0	0	0	0	0	0	0	0	0	0	0	0	0
ENSG00000277141.1	0	0	0	0	0	0	0	0	1.01691137983515	0	0.437140232390258	0	3	1.08811541661914	0	0	0.333697837961284	0	0.545815642898661	0	0	0	4.73433866253685	0	0	0.913524756795501	0	0	0	0	0	3	0	0	0	0	0	0	0	0	0	2.46196698880178	0	0	0	0	0	0	0	2	0	0	0	0	0	0	0	0	0	0	3.60033536685991	2.76537063769221	0	0	0	0	0	0
ENSG00000277142.1	8	7	8	12	17	10	7	5	20	1	7	1	5	4	6	1	25	6	22	6	4	13	9	8	3	1	21	26	28	20	18	11	27	10	7	21	6	11	19	7	31	34	1	13	11	2	11	10	14	15	9	19	15	14	13	8	18	13	8	17	21	8	16	11	32	16	10	17
ENSG00000277143.1	0	0	0	0	0	0	0	0	0	0	0	0	0	0	0	0	0	0	0	0	0	0	0	0	0	0	0	0	0	0	0	0	0	0	0	0	0	0	0	0	0	0	0	0	0	0	0	0	0	1	0	0	0	1	0	0	0	0	2	0	0	0	0	0	0	0	0	0
ENSG00000277144.1	4.73708117946512	1.03253776067918	5.60771063491413	4.90668943420718	7.89025076553535	5.77770287211646	1.38205091206437	5.66641713761517	10.4836708327314	3.21319431855461	2	1.07398010830741	5.20383828311195	12.621912849219	10.010321051328	3	12.2677504935975	5.49480879312119	7.15168066070608	7.02450115653248	1	8	15.8536858911826	7	3.98373890935681	2.2989153828196	3.11188756584369	20.1683288429237	12.2186809400936	7	8.49061080634657	5.48584937145261	8.72902944414529	12.5531825212237	0	3.22670794280523	3.41921459168346	9	9.46771097997612	0	19.693743217768	33.493717582023	5	4.56604561379418	15.7715136980507	3	2	13	0	3	5	15.433165316778	10.5836946267996	4.19150150977682	8.93378515510996	3.02387781944467	3.64195520090267	5.36532002809197	3.60128189165395	12.0709974221212	10.2286748686212	4	6.03149362602025	14.7093364891809	7.14450196028889	20.131825014732	1	15.2274197610992
ENSG00000277146.1	0	0	0	0	0	0	0	0	0	0	0	0	0	0	0	0	0	0	0	0	0	0	0	0	0	0	0	0	0	0	0	0	0	0	0	0	0	0	0	0	0	0	0	0	0	0	0	0	0	0	0	0	0	0	0	0	0	0	0	0	0	0	0	0	0	0	0	0
ENSG00000277147.6	539.693507163268	201.894397479058	306.306897074418	497.948774544976	729.564505097266	803.217648762785	430.725230906693	563.32539644805	894.838527579592	263.180657103314	574.159068147354	241.181807481175	383.048633441962	261.211836640177	439.660430935345	256.614872398436	581.711553551751	490.027526446768	449.285169290961	416.606233555986	453.322779849501	341.063200360045	595.340540182774	725.980609200082	210.155785112622	482.562980804695	1092.78846462777	1068.96886166374	674.74861894205	677.31156081079	1048.41961461254	470.8847649375	1003.32144664464	952.177721133083	476.618660278066	718.083806266661	659.546437367994	883.766059422369	1429.06064233345	770.828836419819	1008.16333045513	969.29182795372	237.706617184216	452.996165554482	1079.67023897775	387.923872496625	467.180597873992	362.493887328085	502.663005398105	687.371681347782	783.441383708357	769.582164130365	1171.45192000919	492.045044460268	373.349558541728	625.112134408601	1189.6444143716	731.653665378919	615.142137838218	496.797421269328	1279.98259006077	535.506306635306	571.569238389091	604.809168012625	1212.68130207287	603.815554247842	477.649700665802	580.488562963719
ENSG00000277149.5	72.9880391908527	30.0417125997894	16.1445821369138	89.6043091730645	32.0067793691572	39.868763966731	17.453996585429	24.09074001227	54.2406853026331	10.6397152268074	34.8788365178203	12.4868900147761	14.2157659926713	11.6722059325982	46.2089845671898	4.4908430754393	32.7674693552663	63.2911443493695	17.4731639047364	49.0279972002105	23.434905146568	43.7620722552789	74.52552128582	62.9370459412348	16.0665447994996	52.7724537631204	107.832568661933	122.544660427268	24.38302520341	12.9612371858165	39.5500908100144	21.5795550685598	79.1310659357734	35.673794898286	24.4077536282083	101.82344356388	36.6893576831146	72.6279316386505	47.7713124250767	43.842370440675	77.7293386066355	82.956753358099	10.4710661528499	43.9428682041748	220.611997516081	15.16096316796	29.6176881499449	8.58305934952622	25.8373109739078	60.9595639927342	26.3619227638703	107.135445964767	116.010544771989	34.2711823381593	43.7655574409665	106.264463372214	88.8850606192256	76.5985397704832	50.7417301890389	81.8944247741927	53.8276061033634	15.1010516243572	45.1284000896056	23.8735644084789	186.259153768888	59.4055303289576	26.8744095003061	69.1885270940874
ENSG00000277150.1	71.3573589467721	108.145990533072	129.672731499461	179.34999675569	97.8399386300237	196.587926523401	369.343036026199	311.919051303927	618.680603003012	117.752729858156	39.8386780447155	156.989606193961	24.2960339651031	37.9199901305764	310.523491204738	106.347914012595	112.077782841207	175.386504584124	370.738200920444	81.5642307427366	331.711577251777	837.001375211389	95.086309017311	63.4691886371548	21.8280099578056	37.8796493858088	1633.63485216974	40.4929020633309	158.366645644335	150.582822282269	190.575119741954	38.0931829641593	378.230692951793	292.118518319167	164.535719856948	400.795141087926	188.484928985393	67.0098949243934	132.111299461347	59.5169154356816	210.982361362177	596.204441585763	99.3352215275256	113.845353402599	359.405077768651	252.729907732232	187.51409919551	203.979004898413	371.489638108117	96.5785320576739	275.113547062023	1202.29939710245	99.7144774082665	41.1648394820208	27.5233260592366	195.372841921949	57.586560945598	234.802920274711	407.771701297338	971.511662881834	102.669580578582	140.560537322797	159.741640772109	224.413312870315	290.883884455538	203.008096690149	192.497695866944	94.3364721035697
ENSG00000277151.1	13.3623294078469	2.05578564510756	11.3151802514188	12.6222752007469	12.3406793050717	17.6039334941327	7.56563925441383	15.2880942284332	16.2878251867397	6.64999153582588	15.4679310942252	5.97719934620726	4.33563513931124	11.4917139062374	29.0201438369165	7.85493191640788	23.8516025391918	5.27700575909799	15.5912305362201	13.20474646167	8.27362609158733	20.297324517556	18.3472135886045	11.9164111591413	4.16601236621643	18.9787074509276	23.6186879314648	22.1083244267961	23.925323623639	15.3765730032586	32.031294267232	14.6045294815981	32.7501604153569	12.085814680939	26	17.2244460640891	15.1855803661957	30.220203057529	38.6907760694708	24.5191752779157	37.2340859800476	44.2254606563505	12.5785778171107	19.4232491027684	33.8860054058668	11.3457708594176	4.03516509240281	10	14	12.7953391463767	17.5898994609033	25.2858105712727	15.6504704677426	15.2349910205634	9.94122564470079	9.19021405957175	23.0317119844719	13.1716403003948	13.9652006875255	29.7145359920634	45.2345368006018	16.3482854955056	17.9061916900378	15.2043662116678	44.9780062637465	7	17.3624369790736	13.558950595502
ENSG00000277152.1	4	5	6	6	10	7	8	0	6	2	11	3	4	7	11	7	16	8	22	5	7	22	13	12	1	2	13	14	6	6	17	9	21	13	2	11	6	21	6.01924192975556	1	14	21	7	10	6	6	0	0	1	3	5	16	5	4	9	15	10	9	19	17	31	13	23	9	40	0	16	5
ENSG00000277156.1	0	0.107574686221153	0	0	0	0	0	0	0	0	0	0	0	0	0	0	0	0	0	0	0	0	0	2.1413512105438	0	0	0	0	0	0	0	0	0	0	0	0	0	0	0	0	0	8.21169816891307	0	1.2928164670669e-07	0	0	0	0	0	0	0	0	1.11221567912994	0	0	0	0	0	0	0	0	0	1.09373497542335	0	0	0	0	0
ENSG00000277157.1	13	6	16	3	9	15	5	3	16	2	13	2	12	10	16	2	21	9	10	6	4	3	1	3	5	13	7	15	7	9	8	8	5	2	1	14	6	13	8	12	20	3	0	4	4	6	0	0	0	3	7	10	13	5	5	7	3	8	8	5	4	6	19	3	18	10	0	8
ENSG00000277159.1	21.4482338402409	12.6813750078339	9.6720271913714	6.16566219451572	34.6843623488651	30.8605434640256	19.2221388334432	17.9368128514893	26.1497433086255	9.53397596564021	10.1348053636137	9.2831703167843	14.2983135360796	30.5129374723117	26.7214102511265	2.23445692402542	25.4674883179564	10.5786582010235	16.5578409143244	13.9971384898269	9.58094883556567	14.626627705632	25.5754824512975	11.6768484331797	7.26081886119024	16.2368344740141	28.7429547042531	19.204906974224	29.4426196702211	22.4580036211714	32.9988048613056	12.8243854995691	39.0261153978874	14.8773501383108	12.9624581449538	25.0178246372921	14.7725697073011	19.9090530325447	45.3914540080341	15.6641750951739	50.345368671864	85.8962062596128	30.1058763574383	16.510870699431	30.7068283467533	20.2679042277535	2.06777852277184	7.58118004718985	10.2655833285236	44.9362754769237	12.8230418129613	15.0388621401157	30.0340893703144	9.11185668034808	6.73001054332932	10.3820418796341	23.4047180291403	17.4727082663579	27.7573393578714	28.7665472906917	73.5513988216196	23.2788214240304	9.23378063801539	31.8627365048083	64.0463396617264	24.5711049713182	20.1501109837899	23.4848090348034
ENSG00000277161.2	94.2847778227559	39.5706590844293	39.7998980070022	62.1413100354576	73.8651047710719	77.7678442200478	53.2334665333955	68.2876202443702	94.301991298936	33.3981643623016	82.3646335287417	35.0183691150636	29.4229886073173	16.3979678728503	57.555654815352	29.6706795054148	61.9801487454051	58.1781507436108	88.1892137130714	39.4752134018134	44.6815085667593	79.8899244540827	78.8159967465467	69.7619186127731	29.4478023369549	39.4211449515337	123.14576488924	154.351066953136	100.480487509375	75.3330306549918	140.202332994697	40.0740803786592	175.533678544958	122.970364719857	69.2071153068205	128.178539645711	78.5588749392847	127.295610350618	139.648140660774	96.8092844511033	112.095500949676	129.12367485901	27.2699287343009	78.1205008902363	150.736988871559	46.9806934917711	101.592115537683	57.1528641484062	40.0767356673173	79.8020608200295	85.1330869974888	103.558374573476	131.804416682223	64.0426531605723	43.5174155297983	86.8637408998684	118.972229479904	83.7208760822512	93.4398344702819	130.05587051191	116.160559727705	45.4232887767144	97.5141346396488	109.546320408262	158.929499817663	63.0316634969824	58.8155890819423	94.316010742258
ENSG00000277162.1	0	0	0	0	0	0	0.000165951811439392	0	0	0	0	1.23282132393685e-05	0	0	0	2.68834249294838e-06	0	0	0	0	0	0	0	0	0	0	0	0	0	0	0	0	0	0	0	0	0	0	0	0	0	0	0	0	1.43800095825955e-05	8.63114761617102e-05	0	0	1.33808994294371e-05	0	0	0	0	0	0	0	0	0	0	0	0	0	1.5975366889689e-05	0	0	0	0	0
ENSG00000277168.1	0	1.13422653605171	0	1.00582831822246	1.13343925005375	1.19465386645888	1	1.1844722746382	1.83469897424194	1.10901479199085	2.21776246801345	0	4.65939543680915	6.88411982092649	1.13993768002103	0	9.47767951106213	1	0	1	2.2843949231303	2.25220046879417	1.43515196630109	1.01629539998673	0	0	16.2457970294281	4.71106332228217	1.41215115421416	1.10903489267325	0	1.10957233345056	5.15310842074789	0	0	2.42161490242998	0	0	4.52264766353349	0	7.4299537702605	17.4015168976009	1.28540485964759	0	0	0	3.64617236595518	0	3.10941252409695	1	3.06403156998582	3.5411344942194	0	1.39614530863871	1.00740135164426	1.21724038129027	4.32289594853382	1.04581489784277	2.20016531875341	0	13.3225757106236	0	3.1363465352598	2.30453979015204	1.76627299700895	0	0	2.20315206728491
ENSG00000277170.1	1.17803627590468	5.03299690095712	0	2.48394254020938	2.04899310826101	3.76267227850039	0	3.83135600823556	7.33969672375931	3.7897424822176	4.03359577845273	1.17736076982222	6.50660793353865	6.00159342719866	15.4604768097853	1.41634929922263	13.3565633677209	0	3.05701591240427	3.64092262721112	2.67280241225095	6.08516869992148	1.08649020057783	8.95747659028697	1.48637624252561	0	5.18331315142784	3.91492961077712	12.1089898751507	12.5801091223631	3.24869023145905	2.61232984529155	0	6.95723815377976	0	4.40678755723369	0	4.8718775174656	1.4714320635757	2.94635842104424	3.26238754130493	5.31140166094773	3.81102771496317	2.19192748022049	6.75989666572347	0.092501050334319	0	0	0	1.3676606284232	6.56549218941463	12.8118160020428	6.84003001207107	3.6600054984055	4.8549637579736	5.10070215813741	3.3359674688951	4.72860775886138	2.7630383727266	10.177562507991	10.7464405419922	1.77485031265512	1.52600379944497	10.9417484799337	4.08944395479224	1.0152526008609	0	2.70426835525569
ENSG00000277171.1	0	0	0	0	0	0	0	0	0	0	0	0	0	0	0	0	0	0	0	0	0	0	0	0	0	0	0	0	0	0	0	0	0	0	0	0	0	0	0	0	0	1	0	0	0	0	0	0	0	0	0	0	0	0	0	0	0	0	0	0	0	0	0	0	0	0	0	1
ENSG00000277172.1	0	0	0	0	0	0	0	0	0	0	0	0	0	0	0	0	0	0	0	0	0	0	0	0	0	0	0	0	0	0	0	0	0	0	0	0	0	0	0	0	0	2	0	0	0	0	0	0	0	0	0	0	0	0	0	0	0	0.5	0	0	0	0	0	0	0	0	0	0
ENSG00000277173.1	2	0	0	0	3	0	0	3	0	3	0	0	0	0	0	0	2	1	2	0	0	0	1	0	0	0	0	0	0	0	3	0	0	0	0	0	1	2	0	0	0	1	1	2	1	0	7	0	0	0	1	0	0	1	0	0	3	0	0	8	0	2	1	0	0	0	0	2
ENSG00000277174.1	0	0	0	0	0	0	0	0	0	0	0	0	0	1	0	0	0	0	0	0	0	0	1	0	0	0	0	0	0	0	0	1	0	0	0	0	0	0	0	0	0	3	0	0	0	0	0	0	0	0	0	0	0	0	0	0	0	0	0	0	1	0	0	0	0	0	0	3
ENSG00000277182.1	0	0	1	1	5	0	2	0	0	0	1	2	0	2.80569226023156	0	1	0	0	3	0	0	1	4	0	0	0	2	0	0	0	2.83722781382744	0	3	0	0	0	0	2	0	0	3	8	0	0	8.31939168758745	0	0	0	0	3	1.50096308455842	0	0	0	0	0	1.4744420410535	0	4	0	4	0	1.62559241943507	0	0	0	0	0
ENSG00000277184.1	0	0	0	0	0	0	0	0	0	0	0	0	0	0	0	0	0	0	0	0	0	0	0	0	0	0	0	0	0	0	0	0	0	0	0	0	0	0	0	0	0	0	0	0	0	0	0	0	0	0	0	0	0	0	0	0	0	0	0	0	0	0	0	0	0	0	0	0
ENSG00000277186.1	0	0	0	0	0	0	0	0	0	0	0	0	0	0	0	0	0	0	0	0	0	0	0	0	0	0	0	0	0	0	0	0	0	0	0	0	0	0	0	0	0	3	0	0	0	0	0	0	0	0	1	0	0	1	0	0	0	0	0	0	3	0	0	0	1	0	0	0
ENSG00000277188.1	0	0	0	0	0	0	0	0	0	0	0	0	0	0	0	0	0	0	0	0	0	0	0	0	0	0	0	0	0	0	0	0	0	0	0	0	0	0	0	0	0	0	0	0	0	0	0	0	0	0	0	0	0	0	0	0	0	0	0	0	0	0	0	0	0	0	0	0
ENSG00000277191.1	0	0	0	0	0	0	0	0	0	0	0	0	0	0	0	0	0	0	0	0	0	0	0	0	0	0	0	0	0	0	0	0	0	0	0	0	0	0	0	0	0	0	0	0	0	0	0	0	0	0	0	0	0	0	0	0	0	0	0	0	0	0	0	0	0	0	0	0
ENSG00000277194.1	0	0	0	0	0	0	0	0	0	0	0	0	0	0	0	0	0	0	0	0	0	0	0	0	0	0	0	0	0	0	0	0	0	0	0	0	0	0	0	0	0	0	0	0	0	0	0	0	0	0	0	0	0	0	0	0	0	0	0	0	0	0	0	0	0	0	0	0
ENSG00000277198.1	1.25	0	0	0	0	0	0	0	0	0.2	0	0	0	0	0	0	0.6	0	0	0	0.2	0	0.4	0.25	0	0	0	0	0	0	0	0	0	0	0.6	0	0	0	0	0	2.66666666666667	2.33333333333333	0	0	0.6	0	0	0	0	0	0	0	0	0	0	0	0.75	0.25	0	0.2	0	0	0	0	0	0	0	0
ENSG00000277199.1	0.803254424656246	4.05766056706774	0	1	0.668018747747195	1.05092756216494	0	1.21330393167309	0	0	0	0	0	9.19677198604052	0	0	0	0	0	1	2	0	3.4779609457012	0	0	1.40970671820064	0	0	0	0	0	9.26854220133484	0	0	0	0.153846153846154	0	2.17413728416576	0	2.43618419768441	0	28.0875142238592	5	0	0	5.04948902553123	0	7.09662308207989	0	0	0	1	0	0	0	0	0	0	0	0	16.3061974551759	6.34911291549903	0	0	0	0	0	3.05655387903035
ENSG00000277200.1	3.1007801116159	4.34878039120673	3.08012070857191	8.31571357788627	2.05153984698452	17.3630376601539	1.0404213806827	4.09784454176366	9.34792556164197	7.23290584175099	7.36900380703824	1.01502160639137	3.27593899863857	7.14936384088858	10.3893057185717	2.11295702730631	7.17865130615939	2.0228175106011	10.3099048938121	3.12938997890871	1.05689521984696	3.04924773044918	5.267348095062	8.44050268896849	4.41897660953413	2.0967121119716	9.52538762943809	7.25787392053665	6.24656744171503	2.09544989005297	8.10462614861478	10.1588432956413	5.15831644671474	5.10404276550033	4.02420936949064	5.20218341123988	4.18442632684244	9.22866497650695	4.10224763771296	20.4926432692211	8.26059616996312	23.8504735135896	11.3192012146879	1.05013108397507	18.8618001337346	2.06764785263955	13.1028297990514	8.15055878311306	1.13227037151611	8.20569314800128	6.19810771777327	10.3081810678113	6.06988431587375	4.11391417228814	6.05523921601031	1.11065067694179	6.11872051760858	6.35935140970036	3.08503819345761	9.27657850791056	11.0452755429339	4.89035942616906	6.24443556954145	9.16227811676619	14.7127792332553	5.65425182731287	9.10586492965525	8.07183560061571
ENSG00000277202.1	0	0	0	0	0	0	0	0	0	0	0	0	0	0	0	0	0	0	0	0	0	0	0	0	0	0	0	0	0	0	0	0	0	0	0	0	0	0	0	0	0	0	0	0	0	0	0	0	0	0	0	0	0	0	0	0	0	0	0	0	0	0	0	0	0	0	0	0
ENSG00000277203.1	1088.64264105323	619.854009466928	692.327268500539	885.65000324431	1115.16006136998	1124.4120734766	499.656963973801	390.080948696073	762.319396996988	456.247270141844	1168.16132195528	221.010393806039	1098.7039660349	505.080009869424	846.476508795261	441.652085987405	1213.92221715879	578.613495415876	514.261799079556	614.435769257263	703.288422748223	258.998624788611	1104.91369098269	1082.53081136285	631.171990042194	557.120350614191	197.365147830258	1360.50709793667	952.633354355665	787.417177717731	1759.42488025805	754.906817035841	1127.76930704821	766.881481680833	769.464280143052	921.204858912074	733.515071014607	1698.99010507561	994.888700538653	1612.48308456432	1192.01763863782	767.795558414236	293.664778472474	794.154646597401	1261.59492223135	660.270092267768	291.48590080449	679.020995101587	183.510361891883	695.421467942326	1532.88645293798	317.700602897546	1378.28552259173	807.835160517979	886.476673940763	954.627158078051	1027.4134390544	739.197079725289	646.228298702662	227.488337118166	1710.33041942142	666.439462677203	1330.25835922789	598.586687129685	2329.11611554446	1217.99190330985	481.502304133056	923.66352789643
ENSG00000277206.1	0	0	0	0	0	0	0	0	0	0	0	0	0	0	0	0	0	0	0	0	0	0	0	0	0	0	0	0	0	0	0	0	0	0	0	0	0	0	0	0	0	0	0	0	0	0	0	0	0	0	0	0	0	0	0	0	0	0	0	0	0	0	0	0	0	0	0	0
ENSG00000277209.1	8.24262295078799	0.045903763616991	2.92459016387899	6.36393442618199	12.924590163879	36.803278688485	28.288524590061	4.560655737697	31.60655737697	53.288524590061	9.80327868848499	44.167213114667	4.04590163927299	9.36393442618199	63.455737704728	5.681967213091	301.790163934062	18.681967213091	19.045901639273	5.48524590157599	10.970491803152	17.485245901576	6.560655737697	5.16721311466699	4.04590163927299	24.531147540849	38.045901639273	32.681967213091	13.60655737697	9	11.60655737697	24.849180327758	6	8	11.803278688485	7.60655737696999	15.803278688485	28.681967213091	27.091803278546	23.60655737697	3.242622950788	12.681967213091	9.36393442618199	66.016393442425	7.24262295078799	20.531147540849	20	0.803278688484995	5.681967213091	26.60655737697	20.727868852364	21	28.242622950788	18.681967213091	24.531147540849	18	163.970491803152	8.92459016387899	4.84918032775798	34.531147540849	26.727868852364	20.924590163879	17	38.681967213091	77.091803278546	1	32.242622950788	15.485245901576
ENSG00000277210.3	0	3	0	0	0	0	0	0	0	0	0	0	1.0000577111071	0	0	0	0	0	0	0	0	0	2.00009236570638	0	1	0	0	0	0	1.00002122159535	0	1.00003182908712	0	0	0	0	1	0	2	0	0	4.0001824867651	0	0	0	0	0	0	0	0	0	0	0	0	1	0	1	0	0	1.00001654839498	1	1	0	0	0	0	0	1.00004566413742
ENSG00000277211.1	0	0	0	1	0	0	0	0	0	0	0	0	0	0	0	1	0	0	0	0	0	0	2	0	0	0	0	0	0	0	0	0	0	0	0	0	0	0	0	0	0	4	0	0	0	0	0	0	0	0	0	0	0	0	0	0	0	0	0	0	1	0	0	0	0	0	0	3
ENSG00000277213.1	0	0	0	0	0	0	0	0	0	0	0.5	0	0	0	0	0	0	0	0	0	0	0	0.5	0	0	0	0	0	0	0	0	0	0	2.43611550768275e-08	0	0	0	0	0	0	0.5	0	0	0	0	0	0	0	0	0	0	0	0	0	0	0	0	0	0	0	0	0	0	0	0.5	0	0	1.36821664535727e-08
ENSG00000277214.1	1	3	1	1	1	1	0	0	0	0	1	0	1	0	0	0	6	1	1	0	0	0	4	1	2	0	5	1	2	0	1	0	1	0	0	2	1	0	2	0	3	3	0	2	3	0	0	0	0	0	1	2	0	0	0	1	0	1	1	0	0	0	0	0	9	0	0	2
ENSG00000277215.2	46.7146740987458	50.3933789170954	28.4254779109487	40.3188092721996	62.3293932766543	78.1818955809183	29.44914854184	40.1119954360304	51.561520329424	18.6053477904998	46.6034606630052	20.1331880216792	67.8590971355634	88.0867645848699	37.1641747008436	19.4802329896786	67.9441356425546	36.0598817793571	42.0132848924277	28.9093856251548	45.3309798645303	36.7572622707351	79.8457998525801	24.8878514940858	28.0578634122034	42.9615827188456	100.705339470561	104.502844447822	52.2275675498413	49.1350275672468	37.032353932222	74.8145574377477	85.0717594375307	19.1487072367141	35.6700604004311	48.4480708807631	41.1643581214059	51.5104976905553	63.9752180886182	64.2805188871931	59.0930133963267	278.403703517101	52.6196371235371	45.7083129542132	49.7676646210705	18.4503094789714	23.6072472500783	19.0855068803813	33.3213165515695	24.8323891286305	75.0657573530279	44.6236178606113	101.053776354375	46.1139557900936	24.3039988298544	49.6484528861401	66.3290706349336	31.8818693117331	44.725221092373	69.0972223324989	251.540525867644	80.7962109994317	43.8227826673618	37.2382533571947	106.540410450937	37.9020371411386	26.4952545495298	85.3273946325315
ENSG00000277217.1	0	0	0	0	0	0	0	0	0	0	0	0	0	0	0	0	0	0	0	0	0	0	0	0	0	0	0	0	0	0	0	0	0	0	0	0	0	0	0	0	0	0	0	0	0	0	0	0	0	0	0	0	0	0	0	0	0	0	0	0	0	0	0	0	0	0	0	0
ENSG00000277218.1	1	1	2	1	0	4	4	3	7	1	6	0	0	2	2	2	9	5	1	3	2	8	4	5	4	6	7	7	11	2	4	4	13	0	1	4	4	13	8	3	8	5	1	3	10	3	0	0	9	0	7	6	5	7	2	7	7	6	4	13	15	3	3	11	5	0	3	3
ENSG00000277223.1	0	0	0	0	0	0	0	0	0	0	0	0	0	0	0	0	0	0	0	0	0	0	0	0	0	0	0	0	0	0	0	0	0	0	0	0	0	0	0	0	0	0	0	0	0	0	0	0	0	0	0	0	0	0	0	0	0	0	0	0	1	0	0	0	0	0	0	0
ENSG00000277224.2	18	6	12.0035418434199	5.00237518410346	38	56	8	9	19	10	26	2	4	6	21	5	37	20	28	7	16	5	17	2	7	19	45	21.0358311640797	12	8	29	5	10	5	4	27	2	15	7	5	11	13	2	22.0461972019529	10	6	15	0	19	1	24	52	10	7	1	12	9	38.0111767452965	13	7	24	7	14	4	52	7	1	10
ENSG00000277227.1	0	0	0	0	0	0	0	0	0	0	0	0	0	0	0	0	0	0	0	0	0	0	0	0	0	0	0	0	0	0	0	0	0	0	0	0	0	0	0	0	0	0	0	0	0	0	0	0	0	0	0	0	0	0	0	0	0	0	0	0	0	0	0	0	0	0	0	0
ENSG00000277228.1	0	0	0	0	0	1.74406346536879	0	0	0	0	0	0	0	0	0	0	0	0.660187889531717	0	0	0	0	0	0	0	0	0	0	0	0	0	0	0	0	0	0	0	0	0	2	0	0	0	0	0	0	0	0	0	0	0	0	0	0	0	0	0	0	0	1	0	0	0	0	0	0	0	0
ENSG00000277229.1	1	0	1	1	3	0	2	1	2	0	1	0	2	3	0	0	2	5	2	1	1	0	0	0	0	2	0	7	5	0	2	1	4	6	2	2	1	1	0	5	0	1	0	1	1	2	0	0	0	0	2	0	0	3	0	2	0	1	3	1	0	5	0	0	0	0	0	0
ENSG00000277232.2	10	8	1	2	12	20	6	9.01159855966775	16	3	16	8	5	3.01394657574111	19	4	14	12	14	5	4	11	15	21	9	10	26	38	18	13	17	7	31	14	12	20	10	28	20	28	29	30	6	12	22	2	10	15	14	21	28	16	16	10	10	11	20	18	11	15	18	16	22	18	19	3	4	14
ENSG00000277233.1	0	0	0	0	0	0	0	0	0	0	0	0	0	1	0	0	0	0	0	0	0	0	4	0	0	0	0	0	0	1	0	1	0	0	0	0	0	0	3	0	0	1	1	0	0	0	0	0	0	1	0	0	0	0	0	0	0	0	0	0	6	2	0	0	0	0	0	0
ENSG00000277234.1	0	0	0	0	0	0	0	0	0	0	0	0	0	0	0	0	0	0	0	0	0	0	0	0	0	0	0	0	0	0	0	0	0	0	0	0	0	0	0	0	0	0	0	0	0	0	0	0	0	0	0	0	0	0	0	0	0	0	0	0	0	0	0	0	0	0	0	0
ENSG00000277235.1	0	0	0	0	0	1	0	0	0	0	0	1	0	0	0	0	0	0	0	0	0	0	0	0	0	0	0	0	0	0	0	0	0	0	0	0	0	0	0	0	0	0	0	0	0	0	0	0	0	0	0	0	0	0	0	0	0	0	0	0	0	0	0	0	0	0	0	0
ENSG00000277241.1	0	0	0	0	0	0	0	0	0	0	0	0	0	0	0	0	0	0	0	0	0	0	0	0	0	0	0	0	0	0	0	1	0	0	0	0	0	0	0	0	0	0	0	0	0	0	0	0	0	0	0	0	0	0	0	0	0	0	0	0	3	0	0	0	0	0	0	1
ENSG00000277243.1	0	0	0	0	0	0	0	0	0	0	0	0	0	0	0	0	0	0	0	0	0	0	0	0	0	0	0	0	0	0	0	0	0	0	0	0	0	0	0	0	0	0	0	0	0	0	0	0	0	0	0	0	0	0	0	0	0	0	0	0	0	0	0	0	0	0	0	0
ENSG00000277245.1	0	0	0	0	0	2	0	0	0	0	1	0	0	0	0	0	2	0	0	0	1	0	2	0	0	0	0	0	0	3	0	0	3	3	0	0	0	0	0	0	0	0	1	0	0	0	0	0	5	0	0	0	0	0	0	0	1	0	2	1	2	0	0	0	0	0	0	0
ENSG00000277246.1	5	1	1	6	9	2	1	2	4	1	5	0	1	0	11	3	2	3	4	3	5	7	7	11	1	3	5	9	8	4	3	5	6	0	4	6	2	11	8	8	4	6	2	3	15	0	3	0	0	6	7	5	6	4	6	4	3	8	2	3	20	1	11	4	16	19	4	4
ENSG00000277247.1	0	0	2	2	0	2.75368421052628	0	7	2	0	1	0	1	0	0	0	0	1	0	0	0	0	2.25576904961022	0	0	0	0	0	2.88148603556793	3.93470922374408	0	0	2.73465910593056	5.42066101825459	0	0	0	1	4.89937949081669	0	0	4	0	3	4.65551917761933	0	0	0	6	2.90717859156795	2.73147758047036	0	0	0.870929013753091	0	0	0	1	1	0.759229003599034	3.34931791401348	2	0	1	2	0	2.83838471273591	0
ENSG00000277248.1	0	0	0	0	0	0	0	0	0	0	0	0	0	0	0	0	0	0	0	0	0	0	0	0	0	0	0	0	0	0	0	0	0	0	0	0	0	0	0	0	0	0	0	0	0	0	0	0	0	0	0	0	0	0	0	0	0	0	0	0	0	0	0	0	0	0	0	0
ENSG00000277249.1	0	0	0	0	0	0	0	0	0	0	0	0	0	0	0	0	0	0	0	0	0	0	0	0	0	0	0	0	0	0	0	0	0	0	0	0	0	0	0	0	0	0	0	0	0	0	0	0	0	0	0	0	0	0	0	0	0	0	0	0	0	0	0	0	0	0	0	0
ENSG00000277250.1	2.07840638574693	5.33958776829788	2.0526097789031	1.32078767039547	9.87471668413649	4.08078676590995	6.36773328683455	3.562031974637	2.1824042458314	2.18001286732514	1.05009473127358	2.17859330964776	6.21346263755532	12.6490498562722	6.05908493742481	2.27494223497896	4.55276331256898	3.38745692395855	2.21326720214307	2.00912082902467	1.07531961879507	2.21021303411811	10.0722320677669	0	0	11.318116803356	6.15366136044541	2.21099057997906	1.57293590959926	3.49927539792039	9.1354428367224	3.45827495383858	5.39592541240354	4.49598913743659	1.35672836046767	0	1.282058764056	5.19682552858848	1.14185890608579	7.31554976640046	1.04299948859301	36.8108198952471	13.9606236547834	2.15500081170096	11.5331885576427	7	0	13	2	7.36877627659526	3.24028501352046	10.1735044949055	6.82457434550036	1.22936152052735	0	2.24061951685566	5.83429363099106	0	1.04642226868948	6.36372807876891	31.6644358152338	8.92056952769888	1.00859364831978	16.8689963422916	13.1787189733105	14	1.26444306463675	11.4453803039686
ENSG00000277252.1	0	0	0	0	0	0	0	0	0	0	0	0	0	0	0	0	0	0	0	0	0	0	0	0	0	0	0	0	0	0	0	0	0	0	0	0	0	0	0	0	0	0	0	0	0	0	0	0	0	0	0	0	0	0	0	0	0	0	0	0	0	0	0	0	0	0	0	0
ENSG00000277253.1	0	0	0	0	0	0	0	0	0	0	0	0	1.02532511284976	0	0	0	0	0	0	0	0	1.08483853686898	0	0	0	0	5.86301385593072	0	1.62471263082173	0	0	0	0	0	0	0	0	0	0	0	0	0	0	0	0	0	0	0	0	0	0	2.64584303918453	1.07370552498155	0	0	0	0	1.23445985144343	0	0	8.463179323917	1.15429490810269	0	0	0	0	0	0
ENSG00000277255.1	0	0	0	0	0	0	0	0	0	0	0	0	0	0	0	0	0	0	0	0	0	0	0	0	0	0	0	0	0	0	0	0	0	0	0	0	0	0	0	0	0	0	0	0	0	0	0	0	0	0	0	0	0	0	0	0	0	0	0	0	0	0	0	0	0	0	0	0
ENSG00000277258.5	7	3.72342308240224	3	5.66226613436769	2	12.8983561395839	10.8500084093941	12.2544954325584	9.95616440816019	4	7.79271404834861	7.95946071637722	6.3972671998492	8.50728817834748	11.1383760161769	0	5.82926640702743	8.76239274299031	4.9472586066105	5	2	15.6836749882848	7	13.3571511122357	1	2	18	23.3889899742398	8.31693728831504	4.88444108637055	13.4676495861893	10.3176691999123	8	13	4	16.0722269334663	7.39216106964297	2	14.5959212555268	11.1469450889405	9.22540534072472	13	0	8	30.0356973177233	14.0002471945396	0	17.8085569405795	11.1794276875483	16.2826869370196	7.60829431556849	16.6973166456377	19.9833528141824	8.59646599861885	8.96451985225786	11.5599101012991	14.842238789207	11.9050815175196	18.946124546821	14.6596505254723	17.411749515349	8	9.92248393855721	14	19.5147473685598	6	18.1684369292416	7.02329214297607
ENSG00000277260.1	0	0	0	0	0	0	0	0	0	0	0	0	0	0	0	0	0	0	0	0	0	0	0	0	0	0	0	0	0	0	0	0	0	0	0	0	0	0	0	0	0	0	0	0	0	0	0	0	0	0	0	0	0	0	0	0	0	0	0	0	0	0	0	0	0	0	0	0
ENSG00000277264.1	0	0	0	0	0	0	0	0	0	0	0	0	0	0	0	0	0	0	0	0	0	0	0	0	0	0	0	0	0	0	0	0	0	0	0	0	0	0	0	0	0	0	0	0	0	0	0	0	0	0	0	0	0	0	0	0	0	0	0	0	0	0	0	0	0	0	0	0
ENSG00000277265.1	5	3	2.99687949964965	3.67618597237398	0	1	0	2	0.925079941873401	2	0.5	1	4	5	1.61653482277399	0	2	1	1	2	0	1	0	2	0	10.9898724800551	0	4	1	6	3.9791112086172	4.66666666666667	8	1	5	2.98455614745443	0	5	9.80591396956351	0	9.00869663817142	7.78187154227946	3	1	4.0020719981165	0	0	0	0.5	4	0	0	4	1	0	1	1	5	3	1	3	1	2	5	4	5	3	2.5
ENSG00000277268.2	0	6	3	1	0	4.00245643549724	0	2.00090121479278	0	1	2.00154126398312	1.00118250030263	1.02633482391528	13	1	1	1.01765306659155	0	3	1	0	0	6	3	0	0	4	0	4	0	1	3.04393752582431	1.00527552851943	1	0	2.01525804745608	2	6.00437429269174	5.0273256145614	2	2.02327072463288	19	0	0	0	0	0	0	7	0	1	1	2.00047720877625	0	1	1.01057276265533	1.00622222132156	3	1	3.00175702780751	12	4	2	7.00311641694096	15.0482845556228	6	4	11
ENSG00000277269.1	0	0	0	0	0	0	0	0	0	0	0	0	0	0	0	0	0	0	0	0	0	0	0	0	0	0	0	0	0	0	0	0	0	0	0	0	0	0	0	0	0	0	0	0	0	0	0	0	0	0	0	0	0	0	0	0	0	0	0	0	0	0	0	0	0	0	0	0
ENSG00000277270.2	6.32466460226274	5.00320639503553	1.04437130535636	3.01308516267823	5.02910519040328	4.28525452726874	2.03010228813708	1.08444658099683	4.19341861721949	0	4.02960356493445	0	9.37755963709293	11.3470678578049	10.4205366917673	4.0251911038036	4.00804932607843	5.10873378862821	1.00138900067068	2.23661927597048	4.0461981624832	2.01614668272773	7.33406760535363	3.14799498479226	3.0055864091408	6.20209380702329	9.97453982376303	1.0011300670417	4.05573985405066	1.00506663733836	3.31178249216574	4.0396600705359	8.71976872224797	2.00044998575969	5.08310575044133	4.62218568306278	3.00286206767979	15.0347984439468	4.12096540485333	11.3404724748256	11.0785412038249	28.5150160781537	8.33155935129339	3.05360814392416	6.06885291176825	7	6.41930306692384	7.02037208921216	7	4.00237210574013	4.05656728717731	3.04924127593302	14.0226146091783	2.00038391729209	0	3.18065410458601	5.7072455662266	3.1814523167427	5.04469526437104	8.2488821639777	18.7524645709798	4.00839884143403	3.02477298113872	4.11420493356751	6.02517468508731	11.1319799635836	1.00381783798056	1.00544252396259
ENSG00000277274.1	0	0.327002479416715	0	0	0	0	0	0	0	0	0	0.0310936390399489	0.250257278558178	0.635272826606764	0	0	2.14048845102176e-06	6.15306132968612e-08	0	0	0.0252319342629671	0	2.06246893881399	0	0	0	0	0	0	0	0	0	0	0	0	0	0	1.92812549855387e-05	0	0	0	0	0.386182763422119	0	0	0	0	0	0	0	0	0	0	0	0	0	0	0	0	0	2.67130517530857	0	0	9.60777338093969e-06	0	0	0	0
ENSG00000277277.3	7.87741634696188	0	7.18448399832884	4.62847253396699	8.73992214689804	12.5578422451587	0	17.8579883818687	12.3519236112828	0	0	0	0	0	22.164083874723	0	0	15.1876624482765	16.5518992101839	6.85909179008872	16.0920805287899	12.4662642205939	4.55378254149981	9.38128493269378	4.91296847698978	0	35.8057171608581	17.667923473355	14.0236433973549	0	14.1640648237931	2.3395680430782	39.7225104391747	0	0	13.8574101348003	8.92900841368841	8.92898330210045	59.3020992774335	17.0247220846311	19.7530777749319	29.5136306399073	0	7.70813455385508	8.9567701084413	0	12	0	0	0	13.3959754111921	0	37.4065279202197	4.50654502551937	5.55065038484546	28.9114424858789	20.6336714278017	21.9896345626146	18.6083634798858	27.3537093284315	8.26317294400479	4.66765603531092	0	15.4633092441677	19.7077177366501	7	6.49437525461019	7.63995960203251
ENSG00000277282.1	0	0	0	0	0	1	0	0	0	0	0	0	0	0	0	0	0	0	0	0	0	0	0	0	0	0	0	2	0	0	0	0	1	0	0	0	0	0	0	0	0	0	0	0	0	0	0	0	0	0	0	0	0	0	0	0	0	0	0	0	0	0	0	0	0	0	0	0
ENSG00000277283.1	42.1670225892531	22.3357319797053	18.889968888905	42.2977547076326	42.8015764194901	55.5641888450733	10.3573355474922	25.4806067131482	40.2097251325741	7.4813089942819	31.884246698307	11.6121121880571	15.955760639501	1.12167432246787	47.1602177193975	10.2883296366286	55.5367879686104	22.4265047653177	43.3923766225641	20.3795082269046	27.9992179575201	48.478353422957	36.9444064803233	32.5137449759705	28.387730249681	13.8470090711348	72.2746164618936	86.1718233826079	61.2508774420486	29.4870823950203	54.479099916843	19.8582998174247	79.5369041031935	95.1037642608149	24.8686492835588	50.5346346610286	33.6470336404864	53.7756328561901	84.3889076951652	48.053486940625	65.7361435007525	68.2068759793948	18.0557764204796	41.7006634969322	50.8604606423755	18.20262635086	28.1283920549151	73	43.4656834553219	50.7861582230703	43.4115655952275	72.4550518387428	69.2338018652733	31.5350432016005	20.5460005599261	49.2418280838672	78.5701213621981	39.6538201989023	36.5610202661894	67.7950598438184	71.6792879938511	20.843867053421	39.2039838958556	56.310062406703	78.2866519604775	23.4702143256463	37.0427634980681	46.0754155179399
ENSG00000277287.1	31.5083971636037	41.5971818826142	30.4981051942579	21.220741480858	51.0063470515874	58.5386733477699	23.6124645673131	36.7187641984047	43.437684107515	12.6481115559386	55.7761553689978	11.8175812868499	72.2532457313457	95.4269297847073	96.8252940614638	13.6971524918182	59.3005215794514	39.8410223379941	42.0453068961673	26.6632735567262	39.7633158283733	33.5912163118714	72.7586296684595	36.7065901931099	22.3719543121714	32.1038007415784	59.5713927931524	51.7277738870146	45.5491644680021	35.5074560421183	58.8676211871508	57.2977880690528	78.8052005093661	29.4514026158236	27.1362831341663	58.3887306186511	26.7594067076068	70.9853515444154	72.8574436191726	67.3924506050959	70.9711077882108	289.67259111021	80.2216693195128	33.6728038592053	40.0479335304205	46.9863167803261	16.5127128952549	15.6602647648331	23.7443675805085	28.8328537476706	57.159670415228	77.7933180545168	69.0500224902736	28.7716125476598	28.3258997989708	35.2702474637662	42.9781765113979	29.9783029587738	32.9967750667427	48.9518866980647	211.151090926471	94.8373507078496	32.4527889845212	28.6696352049955	102.677508870551	68.8784668314184	28.1754662096547	93.5677265752257
ENSG00000277288.4	0	0	1	0	0	0	0	0	1	0	0	0	1	1	0	0	0	0	0	0	1	0	0	0	0	0	0	0	0	0	0	0	1	0	0	0	1	2	0	0	0	3.34790734087186	2	0	0	0	0	0	2	0	0	0	0	0	0	0	0	0	0	0	4	0	0	0	1	0	0	0
ENSG00000277289.1	0	0	0	0	0	0	0	0	0	0	0	0	0	0	0	0	0	0	0	0	0	0	0	0	0	0	0	0	0	0	0	0	0	0	0	0	0	0	0	0	0	0	0	0	0	0	0	0	0	0	0	0	0	0	0	0	0	0	0	0	0	0	0	0	0	0	0	0
ENSG00000277290.1	0	2	8	7	9	10	4	4	6	3	7	1	3	1	11	2	11	9	3	5	2	2	5	3	2	9	18	8	9	21	17	3	13	5	9	9	4	13	20	0	13	7	0	13	10	3	6	0	0	0	4	4	8	7	4	6	9	9	8	10	9	1	6	5	14	3	1	0
ENSG00000277295.1	0	0	0	0	0	0	0	0	0	0	0	0	0	0.75	0	0	0	0	0	0	0	0	0	0	0	0	0	0	0	0	0	0	0	0	0	0	0	0	0	0	0	0	0	0	0	0	0	0	0	0	0	0	0	0	0	0	0	0	0	0	0	0	0	0	0	0	0	0
ENSG00000277297.1	9.81511095999865	10	11	0	13.3821476833687	12	10	7.00248949453612	6.65178206313486	4.0024269847628	3	4	11.0084862430113	20	6.77768002460833	3	6.00358362225647	8.74788125048483	4.00103919689831	10	13	6.00414215239196	10	15	3.68255772048494	0	16.0029622623561	11.0040118867768	11.002926640174	8.00444238208414	12.3250319172061	5	10.0018226402352	4.3333333995624	0	16.2476917058466	3.00085152094056	10.9349407574904	8	8.0043581702521	17.5278460302473	39	11	4	0	0	4.00181323884854	0	1.00032706633432	4	27.7939857240249	5	4.59766262801645	0	1	11.6326287766463	5.27309774897378	0	6.00127832995831	9.14208572747117	46.6500323590033	6.00175546974155	7.00166832766335	8	18.9201298196173	3	2	28.0143707170867
ENSG00000277299.1	53.1376956629447	61.5243629878615	13.2773889468036	38.8059453394913	88.3092954070848	73.7955958821555	42.5385680091535	31.9527838398106	76.4540374702564	39.9265468884749	73.6538473349256	13.7888437702882	63.9523192855803	14.7480313163064	76.6180026939287	50.333448895403	76.4440589913744	31.539312231561	80.6138212911787	30.7503337332201	65.0266025900841	41.838862540308	21.6081054474591	37.282106172187	0.988730605896099	64.6867111468722	122.773556707919	100.098325722528	46.3082252365884	47.8138969544875	40.0539741745218	52.67365947711	72.748286608302	70.7146375531788	90.8689720776586	96.9930193934297	55.2824722203939	100.393532269564	88.1526837445563	150.872733477404	112.867334275122	69.9489827553201	11.5071510120253	32.2045495243939	35.4147282410648	8.18548826278469	49.1976563096469	62.4917542406922	38.5857764207921	79.9886172289537	87.7081360788243	102.994263066227	68.529532762703	40.753364485633	23.4648549782441	65.9534123037324	92.2437137048407	44.1850100942136	74.1215849840129	83.7360226288402	65.2898326403573	38.0685564852837	59.9324046682774	57.658624540736	214.951059596804	49.0606359581323	53.7830041590266	82.9112368190068
ENSG00000277301.1	52.3782415455522	23.5830163638941	49.9697797257478	43.9059598164139	21.9096490749476	76.3605882816995	27.8233328882936	44.8566959087817	77.2019577914475	14.0547563232366	23.0353170164894	8.93624682833371	27.0738537165342	22.3529310103672	62.7988405792347	11.1661862683568	38.9136014934474	37.5698169776434	34.7758983944804	13.3853772591812	26.4203030350684	30.9533469268871	63.8084281071056	29.6290343385756	32.7674260387479	15.614049888033	115.598508162519	76.6432684799335	72.6778404401854	23.9034679365081	69.6234890126979	18.5220744113305	103.398972880774	35.2753919036247	60.0543991906203	45.8576692114702	30.6661180117732	51.9812012025044	54.5641211726834	59.1835278414332	137.421731006329	113.214422661545	23.9207475636242	25.1362121242497	86.5202826922814	39.7644681414608	17.3087175442415	24.5054218278352	56.8532607537577	55.304738723797	33.9594325821546	99.3402519679142	93.3929784406605	49.6903251601629	24.8396529673621	61.7238438792409	78.8456735038243	50.8118702552309	38.5348463256968	50.8914343942181	118.889106150865	46.3047665037954	42.2078346532259	59.0685552090279	36.1410164351958	31.6355259816271	19.2432064024996	67.7518355680977
ENSG00000277304.1	0	0	1	0	0	0	0.0117813157696037	0	0	0	0	0	0	0	0	0	0	0	0	0	0	0	0	0	0	0	0	0	0	0	0	0	0	0	0	0	0	0	0	0	0	0	0	1	0	0	0	0	0	0	0	0	0	0	0	0	0	0	0	0	1.74681192554832	0	0	0	0	4.8451519536903	0	1
ENSG00000277306.1	0	0	0	0	0	0	0	0	0	0	0	0	0	0	0	0	0	0	0	0	0	0	0	0	0	0	0	0	0	0	0	0	0	0	0	0	0	0	0	0	0	0	0	0	0	0	0	0	0	0	0	0	0	0	0	0	0	0	0	0	0	0	0	0	0	0	0	0
ENSG00000277308.1	0	0	0	0	0	0	0	0	0	0	0	0	0	0	0	0	0	1	0	0	0	0	0	0	0	0	0	2	0	0	0	0	0	0	0	0	0	0	0	0	0	1.05239818346651	0	0	0	0	0	0	0	0	0	0	0	0	0	0	0	1	0	0	0	0	0	0	0	0	0	0
ENSG00000277310.1	0	0	0	0	0	0	2	0	3	0	0	0	2	0	0	0	0	1	1	1	0	0	2	0	1	1	2	6	0	0	0	0	5	0	0	0	0	1	1	0	0	0	0	0	2	0	1	0	5	0	0	8	0	0	0	4	1	0	2	2	2	0	1	0	6	0	2	0
ENSG00000277311.1	0	0	0	0	0	0	0	0	0	0	0	0	0	0	0	0	0	0	0	0	0	0	0	0	0	0	0	0	0	0	0	0	0	0	0	0	0	0	0	0	0	1	0	0	0	0	0	0	0	0	0	0	0	0	0	0	0	0	0	0	0	0	0	0	0	0	0	0
ENSG00000277313.1	0	0	0	0	0	0	0	0	0	0	0	0.25	0	0	0	0	0.25	0	0.25	0	0	0	0	0	0	0	0	0	0	0	0	0	0	0	0	0	0	0	0.25	0	0	0.25	0	0	0	0	0	0	0	0	0	0	0	0	0	0	0	0	0	0	0.5	0	0	0	0	0	0	0
ENSG00000277315.1	0	0	0	0	0	0	0	0	0	0	0	0	0	0	0	0	0	0	0	0	0	0	0	0	0	0	0	0	0	0	0	0	0	0	0	0	0	0	0	0	0	0	0	0	0	0	0	0	0	0	0	0	0	0	0	0	0	0	0	0	0	0	0	0	0	0	0	0
ENSG00000277319.1	0	0	0	0	0	0	0	0	0	0	0	0	0	0	0	0	0	0	0	0	0	0	0	0	0	0	0	0	0	0	0	0	0	0	0	0	0	0	0	0	0	0	0	0	0	0	0	0	0	0	0	0	0	0	0	0	0	0	0	0	0	0	0	0	0	0	0	0
ENSG00000277320.1	0	0	0	0	0	0	0	0	0	0	0	0	0	0	0	0	0	0	0	0	0	0	0	0	0	0	0	0	0	0	0	0	0	0	0	0	0	0	0	0	0	0	0	0	0	0	0	0	0	0	0	0	0	0	0	0	0	0	0	0	0	0	0	0	0	0	0	0
ENSG00000277322.1	0	0	0	0	0	0	0	0	0	0	0	0	0	0	0	0	0	0	0	0	0	0	0	0	0	0	0	0	0	0	0	0	0	0	0	0	0	0	0	0	0	13.6044475461806	0	0	0	0	0	0	0	0	0	0	0	0	0	0	0	0	0	0	29.7503149738323	0	0	0	0	0	0	0
ENSG00000277324.1	6.67993055167844	4.25648425562932	3.43386401751949	9.1391716854175	3.93278894433139	7.2148544393701	3.08625347872593	6.18849055280483	10.6219679967301	3.00895323108489	8.65620044756946	3.01032949849234	10.2372111561559	20.3172480812449	11.2189104982588	1.17052334573482	2.57393798363211	3.11033924882683	2.26829029337002	4.02293803879529	6.41866136858161	4.89405190067528	5.36306330411511	2.33254771735876	6.12853886027495	5.41678965219985	23.2217091266056	14.3927106529871	6.22913497304643	3.72094988744561	3.7606228450751	6.79275976881046	21.3830789005842	10.7926747597123	0	8.33114886397607	6.1726178592765	6.56508700852695	14.7178849316042	0	12.6687220431953	69.524539867478	8.82426216103383	8.69715750594333	4.29842601987188	4	20.0820820313185	0	1.39024616919272	5.22233855863325	8.32560844925342	12.6445969604394	9.54449828025859	6.33990206049738	3.62265734512693	8.00819163784007	8.29046247883869	9.28747069593937	5.51082274100352	7.19215120236455	35.0880672751911	19.6911261022447	8.1468953494317	6.74830538676588	37.0270629232721	18.1387341122956	0	21.2994115434417
ENSG00000277327.1	0	2	0	0	0	0	0	0	0	0	0	0	0	0	0	0	0	0	0	0	0	0	0	0	0	0	0	0	0	0	0	0	0	0	0	0	0	0	2	0	0	1	0	0	0	5.06122560234336	0	0	0	1	0	0	0	0	0	3	0	0	0	0	0	0	0	0	0	0	0	0
ENSG00000277332.1	0	0	0	0	0	0	0	0	2	0	0	0	0	0	0	0	0	0	0	0	0	0	0	0	0	0	0	0	0	0	0	0	0	0	0	0	0	0	0	2	0	0	0	1	0	0	0	0	0	0	0	0	0	0	0	0	0	0	0	0	0	0	0	0	0	0	0	0
ENSG00000277340.1	0	0	0	0	0	0	0	0	0	0	0	0	0	0	0	0	0	0	0	0	0	0	0	0	0	0	0	0	0	0	0	0	0	0	0	0	0	0	0	0	0	2	0	0	0	0	0	0	0	0	0	0	0	0	0	0	0	0	0	0	1	0	0	0	0	0	0	0
ENSG00000277341.1	0	0	0	0	0	0	0	0	0	0	0	0	0	0	0	0	0	0	0	0	0	0	0	0	0	0	0	0	0	0	0	0	0	0	0	0	0	0	0	0	0	0	0	0	0	0	0	0	0	0	0	0	0	0	0	0	0	0	0	0	0	0	0	0	0	0	0	0
ENSG00000277342.1	0	1	0	0	0	3	0	0	0	0	0	0	0	0	0	0	0	0	0	0	2	0	0	0	0	2	0	0	0	0	0	0	1	0	0	0	0	0	2	0	0	0	0	0	0	0	0	0	0	1	0	3	1	0	0	0	1	0	0	1	0	0	1	0	2	0	0	0
ENSG00000277344.1	0	0	0	0	0	0	0	0	0	0	0	0	0	0	0	0	0	0	0	0	0	0	0	0	0	0	0	0	0	0	0	0	0	0	0	0	0	0	0	0	0	0	0	0	0	0	0	0	0	0	0	0	0	0	0	0	0	0	0	0	0	0	0	0	0	0	0	0
ENSG00000277349.1	0	12.7273791018013	74.1906103850515	9.65040467695702	33.8245252917804	21.4746372357324	30.5744837024339	23.267984862527	4.00978542327748	5.16565306856412	65.6136973881281	2.88724400002849	5.68086327209374	4.29906362059149	8.5538739774043	2.62669167541819	12.6168045080128	14.3096056624361	23.2543348011126	13.0158758099894	27.7034381439945	17.0249263272599	0	11.3919026878933	9.80817544090652	3.16049584763042	17.8957840058518	63.1167367238919	13.3387873954145	22.9300526178739	28.5574364803176	6.71593532682422	30.8172489341654	2.66670212559298	14.2580765967327	21.8226149180693	5.45793989165577	74.4959681100489	5.75137726323377	4.92477111488365	26.578719213496	3.16565941781347	0	12.82142861221	16.9352395935158	0	0	23.1979031633052	6.63168223728439	0	6.40943604939856	16.9352932355824	4.29673903219787	11.1968448155771	2.60352060640705	27.5898362787762	9.49980110419737	8.47714661831343	13.8850585602098	13.9293941017816	28.8630536958545	3.6267796579018	7.83469727985989	7.61125223324777	34.5837834368656	0	17.4280348594862	1.92979581887045
ENSG00000277350.2	16.8060856239071	3.51005728154816	1.87573235482278	0	7.05852206199121	10.7536397693141	3.99509062162146	4.40847417852465	8.48053779228978	0	2.94578215305689	3.77198872586407	8.81289224264395	13.1115019143833	6.08113257792053	0	7.26142779678779	7.34455029138294	0	5.05844523264665	1.92249573353269	4.16551848481063	12.5600455842179	2.00550814544665	0	0	15.359538594819	2.85781964791141	0	10.1719886393079	0	3.37773187214296	2.61468856408341	2	8.52657043716488	13.9061310782426	0.516287569707024	11.3002326949725	0	18.412145928781	21.9538880338935	32.120273180199	10.1193314431132	3.64394666260538	4.81891527228958	0	15.0381502890173	0.00410424208540464	0	1.00645120694127	15.1846710379971	0	4.42139049507397	5.4796230459302	0.555412976589678	9.41491368896704	10.259728643136	2.87523559620336	4.76957092551707	2.80765195852425	5.96368091050899	2.32189086544578	5.14111926466662	3.84847646121937	4.9433435999421	6.66320891659767	0	17.8840097582679
ENSG00000277351.1	0	0	0	0	0	0	0	0	0	0	0	0	0	1	0	1	0	0	0	0	0	0	0	0	1	0	0	0	0	0	0	0	0	0	0	0	0	0	0	0	0	5	4	0	0	0	0	0	0	0	0	0	0	0	0	1	0	0	0	0	10	0	0	0	0	0	0	1
ENSG00000277352.1	0	0	0	0	1	0	0	0	0	0	0	0	0	0	0	0	0	0	0	0	0	0	2	0	0	0	3	0	0	0	0	1	1	0	0	0	0	0	0	0	1	3	0	0	0	0	0	0	0	0	0	0	0	0	0	0	0	0	0	0	1	0	0	0	0	0	0	0
ENSG00000277357.1	0	0	0	0	0	0	0	0	0	0	0	0	0	0	0	0	0	0	0	0	0	0	0	0	0	0	0	0	0	0	0	0	0	0	0	0	0	0	0	0	0	0	1	0	0	0	0	0	0	0	0	0	0	0	0	0	0	0	0	0	1	0	0	0	0	0	0	0
ENSG00000277358.1	0	0	0	0	0	0	0	0	0	0	0	0	0	0	0	0	0	0	0	0	0	0	0	0	0	0	0	0	0	0	0	0	0	0	0	0	0	0	0	0	0	0	0	0	0	0	0	0	0	0	0	0	0	0	0	0	0	0	0	0	0	0	0	0	0	0	0	0
ENSG00000277363.5	8.14901282464733	10.0245893330224	3.04322494526334	11	1.0076461072448	11.2189587055319	14.0188890532511	4.37156455109671	8.01790679780012	2	8.26231894441749	8.05288463768022	16.4880251915352	29.0876541938604	9.18817133202896	4.16901885020134	6.1647043351483	9.14844465007357	2.01335458530327	6.68623285764589	8.00505599444192	7.03031281006585	31.0886547531768	9.42273110916916	8.36093537272765	4.05401574607224	10.8955093074441	13.2744224368629	9.12278485184319	5.01017909632094	6.28756933075443	11.0854623476497	14.2129257636766	19.089244280859	7.56876592749981	6.21063475998059	10.4830457652378	18.2698781601964	14.8540473857395	13.3736739504576	16.5375034516472	110.584992845044	17.1472979066404	7.00039286063389	14.031890522423	8.00000392765483	13.040175349474	7.01547557308179	4.01939166424028	5.01341277130441	4.02265674559491	19.2328723617239	11.4814132035755	11.0101365876432	2.04638556470241	10.0423653422089	16.4106094264706	7.46383765323955	9.05261535699417	15.0689591157752	93.5071032510924	23.1917910289667	16	4.12201150096405	19.3807726695438	9.77704026903016	4	40.7880875483255
ENSG00000277367.1	0	0	0	0	0	0	0	0	0	0	0	0	0.0398721279249747	0	0	0	0	0	0	0	0.00169531963926668	0	0.429791432956456	0	0	0	0	0	0	0	0	0	0	0	0	0	0	0	0	0	0	2.30281197776337	0	0	0	0	0	0	0	0	0	0	0	0	0	0	0	0	0	0	0.000319178279231676	0	0	0	0	0	0	2.75011099930741e-06
ENSG00000277368.1	1	0	1	1	0	0	2	1	1	0	4	0	0	0	1	0	0	0	2	1	1	2	2	2	0	2	1	0	1	0	2	1	0	0	0	5	2	5	2	1	2	6	1	2	5	0	0	0	0	8	2	0	0	4	0	1	2	1	4	4	1	6	2	0	2	0	0	0
ENSG00000277369.1	5	6	9	7	15	9	6	11	14	7	15	1	2	3	12	4	13	5	9	4	7	17	12	14	5	3	22	21	15	11	24	7	20	11	6	23	8	11	11	10	13	28	6	8	18	10	21	7	3	3	7	10	10	8	6	11	12	8	13	8	5	20	9	17	18	3	2	8
ENSG00000277370.1	0	0	0	0	0	0	0	0	0	0	0	0	0	0	0	0	0	0	0	0	0	0	0	0	0	0	0	0	0	0	0	0	0	0	0	0	0	0	0	0	0	0	0	0	0	0	0	0	0	0	0	0	0	0	0	0	0	0	0	0	0	0	0	0	0	0	0	0
ENSG00000277371.1	0.424659254351979	1.02986526789976	2.07172765615645	2.09219095397107	13.69637610568	2.80934537760159	6.75047748881013	1.2147352849854	4.05516395313363	0	2.95373049439708	3	4.53924992610285	2.32133202977227	2.82439887676255	1.91614136202257	0	1.84739947396166	1.73261673161853	0	2.36783097206855	1.14912764559193	5.12763227935632	0	2.9346002548519	5	7.08426562582528	0	0	4.83576694198293	0.218810532142306	3.01237380479088	6.05089123696688	0	3.05051742029823	5.45882287149352	4.6615103955077	0	2.96796907687728	2.00792669076397	7.11404170005799	6.65395340594444	0.589948808180464	0	1.22454715069522	10.1651946829174	0.23727599153937	0	7	0	1.07773960527467	7.88163001697829	1.81350766599516	0.843135528388594	1.17278450570869	2.3782517350895	0	1.02375100554724	1.43288251067624	8.64783004875319	12.1311479715253	0	2.58142014620316	1	7.38461439763526	0	0	9.36244788206827
ENSG00000277373.1	0	0	0	0	0	0	0	0	0	0	0	0	0	0	0	0	0	0	0	0	0	0	0	0	0	0	0	0	0	0	0	0	0	0	0	0	0	0	0	0	0	0	0	0	0	0	0	0	0	0	0	0	0	0	0	0	0	0	0	0	1	0	0	0	0	0	0	0
ENSG00000277379.1	0	0	0	0	0	0	0	0	0	0	0	0	0	0	0	0	0	0	0	0	0	0	0	0	0	0	0	0	0	0	0	0	0	0	0	0	0	0	0	0	0	0	0	0	0	0	0	0	0	0	0	0	0	0	0	0	0	0	0	0	0	0	0	0	0	0	0	0
ENSG00000277382.1	0	0	0	0	0	0	0	2	0	0	0	0	0	0	0	0	0	0	0	0	0	0	0	0	0	0	0	0	0	0	0	0	0	0	0	0	0	0	0	0	0	0	0	0	0	0	0	0	0	0	0	0	0	0	0	0	1	0	0	0	0	0	0	0	0	0	0	0
ENSG00000277383.1	19	3	3	8	12.5255124158954	5	8	10	30	3	6.30280374377453	8.52913500487057	11	0	9	1	12.4875755342259	1	9	2	5	3.14641080077306	13	4	4	3	12	15	19.4671650089187	10	11	3	16	7.25039660839105	9	6.19921618536008	6	14.6125043710275	17.6905590262539	19	18	24	5	10.233583415884	27	4	8	6	9	19	12	19	29.3761714687385	8	6	9	13	9	3	9	16	15	8	16	30	0	14	4
ENSG00000277385.1	1	0	2.92245400831403	3	0.641812289252248	5.74336594153698	0	0	1.89419868859097	3.72429379485301	0.17003880115701	0	2	1.09822099555118	2	0	0.4604638151789	0	0	2	2.60716528472783	0	5.74451823997087	3.76934064071738	0.868406778681078	2.47258664021293	4.45688574471521	1	1.44861657326278	3	4.75575542998126	0	1.00456681275384	2	0	1	0	1	3.73721143727525	4.80223605417467	23.9129880482638	8.46056770515633	1.76117315015247	1	1	0	2	0	5	0.927754553692041	1.12063267159035	3	5.01361169223568	1	0	0	0	0	0	2	9.19252952824073	8	0	4.75500001513874	11	0	9.75601269932564	10.2431338445107
ENSG00000277386.1	4.79537378049958	4	5	11.9309986007741	24.1947463446333	24.2730978013878	15	13.3926857983954	15.3489153099096	9	26.4846653509421	8	9	7	18.6726292480435	1	13	6.26374357654454	14.6248846435329	14	5.40459875324873	8.296322949373	7.21615058541393	5.09355685893073	4	10.5069647635806	15.7535670900825	16.2659552800355	34.3676495911967	11.3760900492532	17.2441901897856	5.06745162527751	20	7.10931514829437	9.3775754320969	20.1524043916674	13	11	20.3198792399056	14	31.8375849227018	14.1493979965073	11.4827739290074	4.23541140146049	15.2191397708763	5	5	22	11	17.4866403345506	15	28.4944485565235	14.532943889454	10.5393667790116	2.36526338454765	11	15.1682833517442	13.243264215808	11.2572852018405	16.4677130080847	25.0441891520985	14.4549544588021	7.26305920050798	11.1770647050164	11	8	15	4
ENSG00000277387.1	0	0	0	0	0	0	0	0	0	0	0	0	0	0	0	0	0	0	0	0	0	0	0	0	0	0	0	0	0	0	0	0	0	0	0	0	0	0	0	0	0	0	0	0	0	0	0	0	0	0	0	0	0	0	0	0	0	0	0	0	0	0	0	0	0	0	0	0
ENSG00000277388.1	0	0	0	0	0	0	0	0	0	0	0	0	0	0	0	0	0	0	0	0	0	0	0	0	0	0	0	0	0	0	0	0	0	0	0	0	0	0	0	0	0	0	0	0	0	0	0	0	0	0	0	0	0	0	0	0	0	0	0	0	0	0	0	0	0	0	0	0
ENSG00000277391.1	0	0	0	0	0	0	0	0	0	0	0	0	0	0	0	0	0	0	0	0	0	0	0	0	0	0	0	0	0	0	0	0	0	0	0	0	0	0	0	0	0	0	0	0	0	0	0	0	0	0	0	0	0	0	0	0	0	0	0	0	0	0	0	0	0	0	0	0
ENSG00000277396.1	0	2.76410348413512	0	1.05936784850685	1.09106126241931	0	0	2.23625762322518	2.20031312192595	0	1.0582414834799	0	4.69367226880019	0.618056207910771	0	1.07356822896915	2.59466534103617	0	0	0	1.66121568134457	1.01111223066938	9.55569842957294	2.08589679634252	0	0	4.71597808282993	0	0	0	0	3.26770754369011	3.10128701700392	0	2	0.314117002466182	1.06386242145256	2.10088224966902	2.13369293114131	4.18615446201141	0	39.2764784783991	0	0	0	0	0	0	0	0	0	2.94596447821559	7.37070344756228	1.01359329097448	0	3.2574264994924	1.2604538925815	0	0	0	26.0940184487345	3.96620216045145	0	1.01934580852976	0	0	0	4.36196982266329
ENSG00000277397.1	0	0	0	0	0	0	0	0	0	0	0	0	0	0	0	0	0	1	0	0	0	0	0	0	0	0	0	0	0	0	0	0	0	0	0	0	0	0	0	1	0	2	0	0	0	0	0	0	0	0	0	0	0	0	0	0	0	0	0	0	0	0	0	0	0	0	0	1
ENSG00000277399.4	3	6	0	3	0	1	2	1	1	0	0	0	3	8	1	0	4	0	1	4	0	3	7	1	0	2	0	4	2	4	1	2	2	2	0	1	2	0	0	2	14	29	0	1	3	0	8	0	0	0	0	2	6	2	1	0	2	1	3	4	17	8	2	0	0	0	0	1
ENSG00000277402.1	0	0	0	0	0	0	0	0	0	0	0	0	0	0	0	0	0	0	0	0	0	0	0	0	0	0	0	0	0	0	0	0	0	0	0	0	0	0	0	0	0	0	0	0	0	0	0	0	0	0	0	0	0	0	0	0	0	0	0	0	0	0	0	0	0	0	0	0
ENSG00000277406.2	163.544931238981	75.465545884724	128.166313878241	146.04882725526	259.39254732081	270.29050793452	120.271160052904	170.089600081457	233.924389631472	66.7846482196293	247.961064899167	77.4059240567055	105.611214969383	63.1051944115949	160.474685086576	74.4475781318943	223.8199276761	169.621435417243	181.443832580215	85.7522328806694	180.609306226529	203.344426849214	192.132737497587	184.166948859924	94.273202483416	146.895847091852	282.741366441693	322.714128628277	184.257819029792	161.950459527964	318.885938278924	92.1046752395205	345.279405530984	240.552288670169	132.818419918691	280.508397182176	159.63360361043	384.368823326213	293.199167560405	129.740333067146	249.072014868102	248.910433623862	50.9589046185068	175.333372130937	209.15527023597	115.158000909481	167.310616037083	126.914355152753	142.909734075274	96.4659304692326	200.956787372839	260.794665338566	357.793483727861	141.340676958784	125.684313819028	279.193822816861	332.567487084493	295.335845772464	184.706527220597	212.165436588006	331.813237189397	118.518261620455	216.464629284813	106.030984444883	426.05720084867	114.970759664775	125.746715935155	170.047212714087
ENSG00000277408.1	0	0	0	0	0	0	0	0	0	0	0	0	0	0	0	0	0	0	0	0	0	0	3	0	0	0	0	0	0	0	0	0	0	0	0	0	0	0	0	0	0	0	0	0	0	0	0	0	0	0	0	0	0	0	0	0	0	0	0	0	0	0	0	0	0	0	0	0
ENSG00000277410.1	0	0	0	0	0	0	0	0	0	0	0	0	0	0	0	0	0	0	0	0	0	0	0	0	0	0	0	0	0	0	0	0	0	0	0	0	0	0	0	0	0	0	0	0	0	0	0	0	0	0	0	0	0	0	0	0	0	0	0	0	0	0	0	0	0	0	0	4
ENSG00000277411.1	0	0	0	0	0	0	0	0	0	0	0	0	0	0	0	0	0	0	0	0	0	0	0	0	0	0	0	0	0	0	0	0	0	0	0	0	0	0	0	0	0	0	0	0	0	0	0	0	0	0	0	0	0	0	0	0	0	0	0	0	0	0	0	0	0	0	0	0
ENSG00000277412.1	0.250974914272715	0	0.25	0	1.67304776814053	0.258453874121172	0	0.5	1.92514619936958	1.01522028380005	0.502937034041209	0.75	1.81260284849922	1.33910467715657	0	0.349680963312539	0	0.711199294532629	0	0.68173459440628	0.753189171090544	0.501629194832649	0.75	0.5	0.250514221912895	1	0.25023385221928	0	0	0	0	0	0	0	0	3.01136010210851	0	0	0	3.69166862679772	0.123666163957135	3.37391454012817	0	0	0	0	0	0	0.75	0	0	0	0.341572794282788	0.250825917426527	0	0.344525997040649	0	1.30064936390406	0	1.15757692987183	2.01092848638265	2.48204080928671	0	0	0	0	0.874858391532428	0
ENSG00000277413.1	0	0	0	0	0	0	0	0	0	0	0	0	0	0	0	0	0	0	0	0	0	0	0	0	0	0	0	0	0	0	0	0	0	0	0	0	0	0	0	0	3	0	0	0	0	0	0	0	0	0	0	0	0	0	0	0	0	0	0	0	0	0	0	0	0	0	0	0
ENSG00000277418.1	0	0	0	0	0	0	0	0	0	0	0	0	0	0	0	0	0	0	0	0	0	0	0	0	0	0	0	0	0	0	0	0	0	0	0	0	0	0	0	0	0	0	0	0	0	0	0	0	0	0	0	0	0	0	0	0	0	0	0	0	0	0	0	0	0	0	0	0
ENSG00000277422.1	0.360357273935553	0	0	0	0	0	0	0	0	0	0	0	0	0	0	0	0	0	0	0.450765688796341	0	0	0	0	0	0	0.906981336013136	0	0	0	0	8.13473687965303	0	0	0	0.473569476271719	0	0	0	0	0	20.8861100027312	0	0	0	0	0	0	1.68768897527565	0	0.262667875670188	0	0	0	0	0	0	0	0	0	0	0	0.917506007675508	0	0	0	0	0.900498602495532
ENSG00000277423.1	0	2	1	0	0	2	3	0	3	1	0	0	0	0	0	0	11	2	1	1	0	1	1	0	0	0	1	2	1	0	0	0	2	4	0	0	1	2	4	0	2	5	0	0	2	8	0	0	2	1	1	6	6	1	0	4	2	1	6	5	0	0	0	0	8	0	0	0
ENSG00000277425.1	0	2	0	5	2.7562801421904	6.34780845234256	9.70939189319741	3.20957689709975	7.89588584719906	1.38973434505392	1.12239201302509	4.50759534925998	4.15714900630798	0	4.62599642567903	0	2.62678147790497	0	4.98157972634285	3.32479176503821	0	3.61300488009943	6.05312404580348	1.03239976322384	1.00577743104738	0	6.42610020093678	11.7062256257087	3.05286404485961	2	3.19012497268287	1.07750056928601	11.3788926980145	0	0	9.55107547311409	12.1325361533505	6.92404437037971	2.27931106294462	0	5.63272324884744	6.11554547963264	6.39454371223079	5.50544056647094	4.37018212731075	0	0	0	0	0	1.10093498774173	4.96352760337896	23.1236469689222	2	2.36874434380387	8.93628504212807	6.43234313363408	6.86395389957566	5.98198282363833	6.86766201043407	7.35846503994402	0	0	2	10	0	0	5.25348681601598
ENSG00000277426.1	0	0	0	0	0	0	0	0	0	0	0	0	0	0	0	0	0	0	0	0	0	0	0	0	0	0	0	0	0	0	0	0	0	0	0	0	0	0	0	0	0	0	0	0	0	0	0	0	0	0	0	0	0	0	0	0	0	0	0	0	0	0	0	0	0	0	0	0
ENSG00000277435.1	17.1669461178055	0	8.53697886842049	8.94883133199029	38.7631251275114	17.7413146896606	14.7481561100049	5.71309445219173	6.01242470361771	11.5440625709134	5.36791447795956	6.37665479409414	2.67483930940231	3.5700007033581	10.5528024923189	2.8692252143387	21.611919336282	8.41231786659306	8.89643440846549	16.0437425603592	9.03877270762433	4.13832251801257	7.54507747206835	5.55932128282803	15.9023046987297	10.4329563434987	28	10.6708858294904	15.6317036662036	8.41841914502813	7.10703603328083	6.28866116903728	12.8296072338659	11.2572295898318	6.43692284806666	14.0534271092365	8.4438772567134	6.52752032026247	9.47729114293218	14.1692795861863	3.58931177666194	8.67996231580666	9	4.33664970766786	12.3317612429113	20.1856178601241	11	8	3.76053296171332	4.95345692156371	25.5988499483099	12	0	13.877498491994	14.2591339864467	14.6525388711874	9.36193758290807	13.072978327524	18.4862638437765	1.58211530599083	4.94052735196352	16.6286371613335	30.2284391785738	0	29.0318741074893	0	8	9.48701847458974
ENSG00000277436.1	0	0	0	0	0	0	0	0	0	0	0	0	0	6.8825680356927	0	0	0	0	0	0	0	0	0	0	2.027286048778	0	0	0	0	0	0	0	0	0	0	0	0	0	0	0	0	3.50577462433883	0	0	0	0	0	0	0	0	0	0	0	0	0	0	0	0	0	0	0	0	0	0	0	0	0	0
ENSG00000277437.1	0	0	0	0	0	0	0	0	0	0	0	0	0	0	0	0	0	0	0	0	0	0	0	0	0	0	0	0	0	0	0	0	0	0	0	0	0	0	0	0	0	0	0	0	0	0	0	0	0	0	0	0	0	0	0	0	0	0	0	0	0	0	0	0	0	0	0	0
ENSG00000277438.1	0	0	0	0	0	0	0	0	0	0	0	0	0	0	0	0	0	0	0	0	0	0	0	0	0	0	2	0	0	0	0	0	0	0	0	0	0	0	0	0	0	0	0	0	0	0	0	0	0	0	0	0	0	1	0	0	0	0	0	0	0	0	0	0	0	0	0	0
ENSG00000277440.1	10.0184707916858	8.97515654535925	3.12892354499844	7.17894607850722	2.61067994798059	12.7565475280165	4.99539289663465	0	10.360006285388	4.66811543859391	9.18368092921741	5.78502938565254	3.31970768147538	0	8.63402631924761	1.21965960030953	1.70129742528693	6.84400085001398	4.91000479309083	6.023357637335	0	3.16330889533182	1.50852811035163	4.66773912721684	3.07147743974285	3.73992846186836	6.92971280056294	11.0113472607271	11.2214822438701	5.52675392806457	9.51974682069388	3.35906919154989	9.6726382583265	8.30816241629452	0	4.8355642175855	1.62913304670971	12.7883574533621	13.0072980945639	26.0050281174073	12.565988969426	11.1982472214567	1.32260193812384	7.40323787896575	8.21740190131569	7.67219836323929	5.78138358602164	0	3.24378937667929	6.24459392737087	3.15679098233128	7.90177591122094	5.1686051441694	4.6572629907142	4.48608974948424	5.97934677425482	18.1203349229151	8.14353967626023	3.23475732015492	9.54785683389528	9.76592804003892	11.7512878775929	5.59377263411728	8.35583562381018	7.03915203916212	0	1.88578471606253	15.1702788373145
ENSG00000277443.3	6595	1883	3790	6211	5858	9779	2528	4115	4542	2079	8923	816	1758	1622	4016	1457	5134	5725	3972	3277	7166	8972	5079	3016	1823	1502	4750	6769	3246	4062	4460	3041	6682	3063	3518	6218	2425	7946	3111	2644	7394	3984	581	2624	5461	2618	1317	2010	1858	2143	6857	4843	5719	2246	3134	3954	1808	5675	3340	8602	3590	2470	6097	2037	7996	2984	3395	3800
ENSG00000277444.1	0	0	0	0	0	0	0	0	0	0	0	0	0	0	0	0	0	0	0	0	0	0	0	0	0	0	0	0	0	0	0	0	0	0	0	0	0	0	0	0	0	0	0	0	0	0	0	0	0	0	0	0	0	0	0	0	0	0	0	0	0	0	0	0	0	0	0	0
ENSG00000277446.1	0	0	0	0	0.81684487597195	0.959241786571555	0	0	0	0	0	0	0	1.23171097699069	0	0	2.9195032599731	0	0	0	0.459924719966509	0	0	0	0	2.73666677625517	0	0	0	0.755321696159892	2.12393684257963	0	0	0	0	0.354662645885592	0	0	0	0	0	0	0	0	0	0	7.70081260452961	0	1.41241903965067	2.89831771258647	0	0	0	0	0.454657687893684	0	0	0	0	0	0	0	1.19795478244676	0	0.136415992113288	0	0	0
ENSG00000277447.1	0	0	1.00039476282094	0	0	1.00041145107445	1	0	0	0	1.00045423015818	0	0	0	0	1	0	0	0	0	0	1.00033754379088	0	0	1	0	1.00019759839533	0	0	0	0	0	1.00050712665576	0	0	0	0	1.00018906648178	0	1.00012916305543	0	0	0	0	0	0	0	0	0	0	2.00039294212788	0	0	0	0	0	0	0	0	0	2	0	0	0	0	0	0	0
ENSG00000277448.1	0	2.01613379087365	5.05624133507851	2.02267458700571	2.01684231784807	6.02859921081386	1.14458616135692	2.02613691274734	8.60901237335134	1.01905356677182	3.00750466111149	0	4.20630733982163	8.17047465764386	2.062437656092	4.02212290985118	2.01072689029404	2.00884898578509	1.00212000685164	2.01288320711925	4.01443967297694	2.0064863265308	7.09208968114189	0	0	1.00287068200239	3.16857128684493	1.01012988015913	4.03627040325577	5.67486517646766	2.00794696666868	2.19524918262504	3.13736159514734	2.03209762173261	0	6.33916659980957	3.06506960731266	5.23061962422939	6.19352685666701	0	15.1270982685447	21.2788212927552	2.08699547190289	1.15043350614756	1.00354566886631	4.05228303713397	4.68256321971286	0	0	6.65258342751252	8.03561052067069	3.04111545967257	4.25686073742666	2.00766121220332	1.01600986842768	2.00727695053053	1.08594186320003	4.03649969017609	4.16430451678346	11.0395821194409	18.3493862574273	3.28542156707088	2.01401400605654	2.00051067068052	3.10200865061389	5.0158255138986	2.33686720279965	18.4915269586787
ENSG00000277449.1	46.4192579998275	46.7204439697276	46.6611222971266	40.046354375498	82.6487628287905	97.2561909067157	50.2107943675457	62.5272386984976	99.3719853728592	25.7560335316089	68.1049659213935	37.2366396925997	63.4274011376176	75.3871662052896	74.1348642413307	33.1674299424961	80.1788935371265	48.5858283552928	45.5522560077812	48.610366542181	43.4926169129453	34.2987164628916	73.1469693264544	41.1155204550192	38.3398441206486	44.1212669473732	99.2490227118064	99.339785621212	48.8217057372299	83.5779331776101	96.589941636496	47.162651083829	122.612392968164	53.9476294469163	70.2509585396199	78.6415907369134	61.2868438504838	109.783617006806	84.6852897711449	57.0194729429051	122.209922345043	206.898145404332	62.3107674898139	62.6916901600727	109.910866164388	11.8047686660959	48.0027166407519	51.5609483507298	50.8556140476967	56.2605161613626	76.578348650964	74.9001002203013	123.683058238627	30.4438437022658	38.2798062692735	69.7739748281552	76.9405413279755	64.0186804894102	76.6426136694207	94.6936315090889	144.143010285464	55.9115142035034	56.1390472120214	48.4726986004125	136.737760241787	61.2075482565233	52.4815835209642	83.7431463818508
ENSG00000277450.1	9	1	0	4	6	1	1	1	2	0	3	3	4	3	3	1	4	0	5	5	2	6	2	8	4	3	5	1	8	11	2	3	7	4	1	12	0	12	4	2	3	9	1	0	4	0	11	0	5	13	5	8	5	8	0	3	12	3	5	14	7	4	1	10	14	0	4	0
ENSG00000277452.1	31	14	16	7	57	38	27	18	26	7	41	4	29	19	35	13	28.0012626023766	19	13	22	13	10	11	14	13	26	85	20	14	17	22	25	35	15	23.002012873163	60	11	65.0076813589558	50	25	53	11	5	39	30	26	11	8	17	8	54	34	23	13	20	21	18	25	20	13	29	14	38	7	76.0023637517499	20	9	17
ENSG00000277453.1	0	0	0	0	0	0	0	0	0	0	0	0	0	0	0	0	0	0	0	0	0	0	1	0	0	0	0	0	0	0	0	0	1	1	0	1	0	0	0	0	0	1	0	0	0	0	0	0	0	3	1	0	0	0	0	0	0	0	0	0	0	0	3	0	0	0	0	0
ENSG00000277455.1	1.00186942030844	5.41038535912612	0	0	3.01241819033816	2.02808973847003	2.04105885417633	0	1.00061333921797	0	1.00738611049115	0	1.00928927923379	1.79692674473715	3.04526359354709	0	0	0	0	0.512722463572027	0	0	2.27418819863778	0	1.8993688222271	1	1.00190109339528	0	0	1.00410015643353	0	3.65901744169484	1.37141767202257	0	0	3.79033969479378	0	2.00357229731895	0	2	6.23936697853748	16.6350895128878	7.40090473918604	9.87920700137074	3.01891358138154	1.63612235279586	0	0	0	0	0.100886224784484	0	5.01489608493531	1.00660678290745	0	0	1.96130415049929	0	1.04631848448121	0	12.0009289788183	5.53294639632942	0	0	6.82025052840364	3.77248557972827	0	4.31389848726033
ENSG00000277458.1	0	0	0	0	0	0	0	0	0	0	0	0	0	0	0	0	0	0	0	0	0	0	0	0	0	0	0	0	0	0	0	0	0	0	0	0	0	0	0	0	0	0	0	0	0	0	0	0	0	0	0	0	0	0	0	0	0	0	0	0	0	0	0	0	0	0	0	0
ENSG00000277459.1	0	0	0	0	0	0	0	0	0	0	0	0	0	1	0	0	0	0	0	0	0	0	0	0	0	0	0	0	0	0	0	0	0	0	0	0	0	0	0	0	0	0	0	0	0	0	0	0	0	0	0	0	0	0	0	0	0	0	0	0	1	0	0	0	0	0	0	0
ENSG00000277460.1	0	0	0	0	0	0	0	0	0	0	0	0	0	0	0	0	0	0	0	0	0	0	0	0	0	0	0	0	0	0	0	0	0	0	0	0	0	0	0	0	0	0	0	0	0	0	0	0	0	0	0	0	0	0	0	0	0	0	0	0	0	0	0	0	0	0	0	0
ENSG00000277462.2	34	10.0580393263458	17.4554957489119	15.7706239373514	25	46.2444390819661	7.03992287321197	25	21	7	27.0193130848229	5.00261623890396	7	11	30.2833175430507	9	36	18.1512428455958	48.8587758899635	13	13.361887110023	53.2720413691136	33.1032831243405	21	6	27.6498432644262	44.7434791553494	62.8231838035784	56	24.1038281234701	35.2440669150864	17.390172916056	48.9635398233953	44.0002590497549	10	27.0987292491056	31	64.9739812286441	71.0675051953304	24.4117468166564	56.0204108689848	51.2789967941458	6	21	48.0001771845339	12.0001960059265	12	12.0001249774169	10	44	28.2102018326957	29.1676664391059	73	12	19.2237236899775	36.3317302712182	53.128566441732	38.7814081981347	45.6163255794065	142.640490247221	78.5960156387251	11	29	33	96.2432546262864	23.9190815503383	21.0001714586825	21
ENSG00000277463.1	0	0	2	1	4	3	0	6	1	0	0	0	0	0	1	3	2	1	1	0	1	0	1	1	1	1	1	0	0	3	1	0	2	4	0	1	0	0	0	5	6	1	0	0	3	0	1	0	3	0	2	0	2	0	0	1	2	2	2	0	2	0	4	2	0	0	0	4
ENSG00000277464.1	0	0	0	0	0	0.75	0	0	0	0	0	0	0	0.5	0	0	0	0	0	0	0	0	0	0	0	0	0	0	0.5	0	0	0	0	0	1	0	0	0	0	0	0.25	1.5	0	0	0	0	0	0	0	0	0	0	0	0	0	0	0	0	0	0	0	0	0	0	0	0	0	0
ENSG00000277465.1	0	0	0	0	0	0	0	0	0	0	0	0	0	0	0	0	0	0	0	0	0	0	0	0	0	0	0	0	0	0	0	0	0	0	0	0	0	0	0	0	0	0	0	0	0	0	0	0	0	0	0	0	0	0	0	0	0	0	0	0	0	0	0	0	0	0	0	0
ENSG00000277466.1	0	0	0	0	0	0	0	0	0	0	0	0	0	0	0	0	0	0	0	0	0	0	0	0	0	0	0	0	0	0	0	0	0	0	0	0	0	0	0	0	0	0	0	0	0	0	0	0	0	0	0	0	0	0	0	0	0	0	0	0	0	0	0	0	0	0	0	0
ENSG00000277467.1	0	0	0	0	0	0	0.5	0	0	0	0	0	0	0	0	0	0	0	0	0	0	0	0	2.5	0	0	0	0	0	0.4	0	0	0	0	0	0	0	0	0	0	0	0	0	0	0.75	0	0	0	0	0	0	0	0	0	0	0	0	0	0	0	0	0	0	0	0	0	0	0
ENSG00000277468.1	0	0	0	0	0	0	0	0	0	0	0	0	0	0	0	0	0	0	0	0	0	0	0	0	0	0	0	0	0	0	0	0	0	0	0	0	0	0	0	0	0	0	0	0	0	0	0	0	0	0	0	0	0	0	0	0	0	0	0	0	0	0	0	0	0	0	0	0
ENSG00000277469.1	0	0	0	0	0	0	0	0	0	0	0	0	0	0	0	0	0	0	0	0	0	0	0	0	0	0	0	0	0	0	0	0	0	0	0	0	0	0	0	0	0	0	0	0	0	0	0	0	0	0	0	0	0	0	0	0	0	0	0	0	0.707317073169769	0	0	0	0	0	0	2.70731707316977
ENSG00000277473.1	1	0	1	1	4	2.04058907039531	2	1	3	4	6.04097720245579	0	5	0	2.00970968903774	1	0	2	2	1.00774068359461	1	1	0	0	0	3	1	2	1.00549233187763	0	3	0	3	0	2	7.02866861661117	1	0	1.01031624689321	0	0	0	0	0	0	3	0	6	0	0	1.00379580160486	2	2	0	2	0	0	1.00738751590835	0	2	1	0	2	0	8.03991251446874	0	0	0
ENSG00000277474.1	0	0	0	0	0	0	0	0	0	0	0	0	0	0	0	0	0	0	0	0	0	0	0	0	0	0	0	0	0	0	0	0	0	0	0	0	0	0	0	0	0	0	0	0	0	0	0	0	0	0	0	0	0	0	0	0	0	0	0	0	0	0	0	0	0	0	0	0
ENSG00000277476.1	220.330332271174	101	182.648199445983	193.842907594211	261.327423822715	245.872576177285	165.78836565097	186.863157894737	311.906925207756	91	224.797783933518	99.7540166204986	80.0842105263158	63.2243767313019	234.14242936119	63.2243767313019	355.461495844868	222.879483613104	242	153.143490304709	105.373961218837	165.788365650969	188.268144044321	236.999114566275	119	141	501.524444617222	434.531284667488	275.37728531856	258.517451523554	382.156232738931	73.0592797783933	442.549550070997	300.412629411258	224.797783933518	359.676454323528	227.607756232687	387.776177285319	590.094182825485	212	421.495844875346	332.687914181212	89.9191135734072	240.252631578947	422.900831024931	150.33351800554	139.093628808864	128	154.54847645428	279.592243767313	282.154338782251	362.486426592798	469	209.342936288089	67	259.92243767313	461.989109477481	363.789977265742	261.327423822715	360.866931279356	339.80801046403	151.738504155125	230.417728531856	271.162326869806	450.120067622295	231.82271468144	134.878670360111	162
ENSG00000277478.1	0	0	0	0	0	0	0	0	0	0	0	0	0	0	0	0	0	0	0	0	0	0	0	0	0	0	0	0	0	0	0	0	0	0	0	0	0	0	0	0	0	0	0	0	0	0	0	0	0	0	0	0	0	0	0	0	0	0	0	0	0	0	0	0	0	0	0	0
ENSG00000277479.1	0	0	0	0	0	0	0	0	0	0	0	0	0	0	0	0	1	0	0	0	0	0	0	1	0	0	0	0	0	0	0	0	0	0	0	0	0	0	0	0	0	0	0	0	0	0	0	0	0	0	0	0	0	0	0	0	1	0	0	2	0	0	0	0	0	0	0	0
ENSG00000277481.1	2.0321580124194	0	3.02967793322816	3.04809236304276	8.12717531265562	4.07794213412878	1	5.08393879333839	1.01176369306147	1.01590836040854	3.05551180575594	0	0	6.05093270902327	5.02455132861194	8.08446914575	9.15241151365595	1.02207045687228	1.02366965563411	3.02937164249738	6.05363607797029	1.02306617702344	5.06738035285485	1.04429918418596	2.01593039569945	4.0488971020741	6.12009954860721	6.04180636243637	5.02657602741387	1.03328354857814	3.04799335683077	3.08130586948655	2.03224859510162	12.5030238335073	0	3.04609308057687	11.1057688107233	5.04792986084543	3.05324853170775	1.00731787075213	2.01499206870989	20.3309122622681	0	10.1689198278522	6.05995673158144	0	0	0	0	13.3587967187489	5.0890704565232	0	7.08980119954953	4.04565132203848	2.04093333914987	0	1.00673604642557	6.02723753367481	16.2060528610683	7.03631024333037	8	5.23597556123221	4.04335945954425	0	13.0828159830123	31	0	0
ENSG00000277482.1	0	0	0	0	0	0	0	0	0	0	0	0	0	0	0	0	0	0	0	0	0	0	0	0	0	0	0	0	0	0	0	0	0	0	0	0	0	0	0	0	0	2	0	0	0	0	0	0	0	0	0	0	0	0	0	0	0	0	0	0	0	0	0	0	0	0	0	0
ENSG00000277483.1	1	2	0	0	0	0	0	0	0	0	0	0	0	1	0	0	2	0	0	0	0	0	0	0	0	0	0	0	0	0	0	0	0	0	0	0	0	1	1	0	1	6	0	0	1	0	0	0	0	0	0	0	0	0	0	0	0	0	0	0	0	0	0	0	0	0	0	0
ENSG00000277486.1	0	0	0	0	0	0	0	0	0	0	0	0	0	0	0	0	0	0	0	0	0	0	0	0	0	0	0	0	0	0	0	0	0	0	0	0	0	0	0	5	0	2	0	0	0	0	0	0	0	0	0	0	0	0	0	0	0	0	0	0	0	0	0	0	0	0	0	1
ENSG00000277488.1	0	0	0	0	0	0	0	0	0	0	0	0	0	0	0	0	0	0	0	0	0	0	0	0	0	0	0	0	0	0	0	0	0	0	0	0	0	0	0	0	0	0	0	0	0	0	0	0	0	0	0	0	0	0	0	0	0	0	0	0	0	0	0	0	0	0	0	0
ENSG00000277490.1	0	0	0	0	0	0	0	0	0	0	0	0	0	0	0	0	0	0	0	0	0	0	0	0	0	0	0	0	0	0	0	0	0	0	0	0	0	0	0	0	0	1	0	0	0	0	0	0	0	0	0	0	0	0	0	0	0	0	0	0	0	0	0	0	0	0	0	0
ENSG00000277491.1	2	0	0	2	4	5	2	0	1	0	4	1	1	0	4	2	1	0	2	0	4	1	1	1	0	2	3	0	6	1	3	1	5	4	6	3	2	14	2	1	1	3	0	3	2	0	3	0	0	4	2	0	3	3	2	6	6	3	4	4	2	1	1	1	4	19	3	1
ENSG00000277492.1	0	0	0	0	0	0	0	0	0	0	0	0	0	0	0	0	0	0	0	0	0	0	0	0	0	0	0	0	0	0	0	0	0	0	0	0	0	0	0	0	0	0	0	0	0	0	0	0	0	0	0	3	0	0	0	0	0	0	0	0	0	0	0	0	0	0	0	0
ENSG00000277493.1	0	0	0	0	0	0	0	0	0	0	0	0	0	0	0	0	0	0	0	0	0	0	0	0	0	0	0	0	0	0	0	0	0	0	0	0	0	0	0	0	0	0	0	0	0	0	0	0	0	0	0	0	0	0	0	0	0	0	0	0	0	0	0	0	0	0	0	0
ENSG00000277494.2	0	1	0	0	0	0	0	0	2	0	0	0	0	4	0	0	0	0	0	1	0	0	0	1	0	0	0	2	0	0	1	2	0	0	0	0	0	0	0	0	0	3	1	0	0	0	0	0	1	0	0	0	0	0	2	2	0	0	0	0	2	1	0	0	3	0	0	2
ENSG00000277496.1	106	67	78	123	142	199	142	145	160	68	120	61	136	62	160	56	178	84	100	85	80	129	152	135	79	68	250	210	191	129	265	104	243	138	120	208	86	126	156	241	165	186	108	144	346	145	109	101	85	144	240	158	199	106	110	127	125	144	154	178	352	180	254	160	327	173	72	130
ENSG00000277498.1	0	0	0	2	0	0	0	0	0	0	0	0	2	5	0	3	0	0	1	0	0	0	3	0	0	0	0	0	0	0	0	4	1	0	0	0	0	0	0	9	4	30	3	0	1	0	0	0	0	4	1	0	0	0	0	1	0	0	0	1	12	0	0	0	0	0	0	5
ENSG00000277499.1	0	0	0	0	0	0	0	0	0	0	0	0	0	0	0	0	0	0	0	0	0	0	0	0	0	0	0	0	0	0	0	0	0	0	0	0	0	0	0	0	0	0	0	0	0	0	0	0	0	0	0	0	0	0	0	0	0	0	0	0	0	0	0	0	0	0	0	0
ENSG00000277500.1	0	0	0	0	0	0	0	0	0	0	0	0	0	0	0	0	0	0	0	0	0	0	0	0	0	0	0	0	0	0	0	0	0	0	0	0	0	0	0	0	0	0	0	0	0	0	0	0	0	0	0	0	0	0	0	0	0	0	0	0	0	0	0	0	0	0	0	0
ENSG00000277501.1	1.00004640916234	1.1200982845562	1.00620768307611	2.00105643730176	0	2.00794222680032	1.00064627228204	0	1.18803765136773	1.01484958696647	1.06297290907018	0	0	5.11633842209993	1.03084868892081	0	0	1.00394448330947	1	0	0	2.06946766646688	0	3.00101688255673	2	1.00249375844568	2.08474504988577	2.0582203788771	12.0800717315796	6.71991306448547	6.25088214570859	4.00918287067814	5.3742534186479	3.31390460201619	0	1.14670894147564	0	0	0	7.02052859203167	1.03703425497375	23.7143692256617	4	0	2.1612667127848	3	0	0	1.00021402263196	0	2	4.03418074355995	2.01345419449851	1.01885490822102	0	0	1	4.12359912858218	3.02266843289407	4.00047715057852	13.9889149952011	4.00962062458081	2.09660424297672	0	5.51863739319297	0	3.01906319541107	1.01413445190266
ENSG00000277502.1	0	0	0	0	0	0	0	0	0	0	0	0	0	0	0	0	0	0	0	0	0	0	0	0	0	0	0	0	0	0	0	0	0	0	0	0	0	0	0	0	0	0	0	0	0	0	0	0	0	0	0	0	0	0	0	0	0	0	0	0	0	0	0	0	0	0	0	0
ENSG00000277504.1	0.739672642244739	0	1	0.652896856326319	0	3	3.86788783436755	0	5.52250779717968	0	3	0	0	0	1.75164904779925	0	1.75164904779925	1	0.305793712652637	0	0	2	0	1	1	2.71289398280802	4.90429799426934	1.92328382506625	0	1.39256949857106	0	0	2.2928268844017	0	6	0.479345284489478	2	1.5151975524537	0	2	0	0	0	0	0	0	0	0	0	0	1.76491141594567	0	1	0	1.35619340323012e-06	0	0	0	0	1	0	0.712893982808023	0	2	1	0	5	1
ENSG00000277505.1	0	0	0	0	0	0	0	0	0	0	0	0	0	0	0	0	0	0	0	0	0	0	0	0	0	0	0	0	0	0	0	0	0	0	0	0	0	0	0	0	0	0	0	0	0	0	0	0	0	0	0	0	0	0	0	0	0	0	0	0	0	0	0	0	0	0	0	0
ENSG00000277506.1	0	0	1	0	0	0	0	0	0	0	0	0	0	0	0	0	0	0	0	0	0	1	2	0	0	0	2	0	0	0	1	0	0	0	0	0	0	1	2	0	0	2	2	0	1	6	2	0	0	0	1	0	0	0	0	2	0	0	0	0	0	0	0	0	0	0	0	3
ENSG00000277508.1	2.99999991756345	0	0	0	0	0.999999978663877	0	1.99999997062775	0	0	0	0	0	0	0	0	0	0	0	0	0	0	0	0	0	0	0	0	0	0	0	0	0	0	0	0	0	0	0.999999448052783	0	0	0	0	0	0.999999675162274	0	0	0	0	0	0	0	0	0	0	0.9999997736968	0	0	0	0	0	1.9999999364934	0	0	0	0	0	0
ENSG00000277509.1	0	0	0	0	0	0	0	0	0	0	0	0	0	0	0	0	0	0	0	0	0	0	0	0	0	0	0	0	0	0	0	0	0	0	0	0	0	0	0	0	0	2	0	0	0	0	0	0	0	0	0	0	0	0	0	0	0	0	0	0	0	0	0	0	0	0	0	0
ENSG00000277510.1	0	0	0	0	0	1.13188501128562	0	0	0	0	0	0	0	0.174629148821677	0	0	0	0.68041494327091	0	0	0	0	0	0	0	0	0	0	0	0	0	0	0	0	0	0	0	0	0	0	0	5.87283340074242	0	0	0	0	0	0	0	0	0	0	0	0	0	0.271103775760251	0	0	0	0	5.27481551881712	0	0	0	0	0	0	1.20329468453553
ENSG00000277511.1	14	10	15	9	37	62	5	70	21	5	8	4	7	4	22	6	51	9	22	9	14	21	16	19	5	12	35	49	51	16	20	9	36	61	15	31	16	54	46	13	22	46	5	13	34	5	30	0	8	16	16	15	44	27	6	22	48	27	20	31	44	18	21	14	29	9	32	28
ENSG00000277512.1	0	0	0	0	0	0	0	0	0	0	0	0	0	0	0	0	0	0	0	0	0	0	0	0	0	0	0	0	0	0	0	0	0	0	0	0	0	0	0	0	0	0	0	0	0	0	0	0	0	0	0	0	0	0	0	0	0	0	0	0	0	0	0	0	0	0	0	0
ENSG00000277513.1	0	0	0	0	0	0	0	0	0	0	0	0	0	0	0	0	0	0	0	0	0	0	0	0	0	0	0	0	0	0	0	0	0	0	0	0	0	0	0	0	0	0	0	0	0	0	0	0	0	0	0	0	0	0	0	0	0	0	0	0	0	0	0	0	0	0	0	0
ENSG00000277514.1	0	0	0	0	0	0	0	0	0	0	0	0	0	0	0	0	0	0	0	0	0	0	0	0	0	0	0	0	0	0	0	0	0	0	0	0	0	0	0	0	0	0	0	0	0	0	0	0	0	0	0	0	0	0	0	0	0	0	0	0	1	0	0	0	0	0	0	0
ENSG00000277515.1	0	0	0	0	0	0	0	0	0	0	0	0	0	0	0	0	0	0	0	0	0	0	0	0	0	0	0	0	0	0	0	0	0	0	0	0	0	0	0	0	0	0	0	0	0	0	0	0	0	0	0	0	0	0	0	0	0	0	0	0	0	0	0	0	0	0	0	0
ENSG00000277516.1	0	0	0	0	0	0	0	0	0	0	0	0	0	0	0	0	0	0	0	0	0	0	0	0	0	0	0	0	0	0	0	0	0	0	0	0	0	0	0	0	0	0	0	0	0	0	0	0	0	0	0	0	0	0	0	0	0	0	0	0	0	0	0	0	0	0	0	0
ENSG00000277519.1	0	0	0	0	0	0	0	0	0	0	0	0	0	0	0	0	0	0	0	0	0	0	0	0	0	0	0	0	0	0	0	0	0	0	0	0	0	0	0	0	0	1	0	0	0	0	0	0	0	0	0	0	0	0	0	0	0	0	0	0	0	5	0	0	0	0	0	0
ENSG00000277521.1	0	0	0	0	0	0	0	0	0	0	0	0	0	0	0	0	0	0	0	0	0	0	0	0	0	0	0	0	0	0	0	0	0	0	0	0	0	0	0	0	0	0	0	0	0	0	0	0	0	0	0	0	0	0	0	0	0	0	0	0	0	0	0	0	0	0	0	0
ENSG00000277524.1	0	0	0	0	0	0	0	0	0	0	0	0	0	0	0	0	0	0	0	0	0	0	0	0	0	0	0	0	0	0	0	0	0	0	0	0	0	0	0	0	0	0	0	0	0	0	0	0	0	0	0	0	0	0	0	0	0	0	0	0	0	0	0	0	0	0	0	0
ENSG00000277526.5	3.32572670478438	13.0021817648291	12.0033545975512	7.16176591271195	13	11	5.30103271015886	4	9	1	16.2875614981746	1	2	5.65532227688632	2	3	15	10	7	7.38171649577704	9.37482888993292	10.0437317694186	6.92857920889025	7.23128484991885	4	7	21	19.1123086104237	12.312555568406	10.0039321901512	9.7774028088578	2	9.42612519053127	2	12	10	4	24	16.0023800726705	14.0174380336236	13.6008728524792	24.7143143466429	1	9	3.35355612962876	4	12	0	7	7	4	3	9	6.87715545535361	3	2	6	5.25044609269284	9.06917524134726	25.0879354432722	3.14730316559099	5.22216885336726	14.5496637052347	4.11842655513376	13.7263908770679	11	7	3.00359342125309
ENSG00000277527.2	0	1	6	2	0	5.10349059319199	3	0	3	2	0	0	0	0	4	0	1	1	3	0	1	2	3	3	2	0	0	6	0	2	2	2	3.05841980204252	1	1	0	0	0	2.01056330614452	9	2	5	3	0	7	0	3	0	9.14833691364207	0	1	2	2	1	2	5	1	0	4	3	3.02121140260244	0	4	0	2.03471713381562	0	1	2
ENSG00000277529.1	0	0	0	0	0	0	0	0	0	0	0	0	0	0	0	0	0	1	0	0	0	0	0	0	0	0	0	0	0	0	0	1	0	5	0	0	0	0	0	0	0	1.57553802171299	0	0	0	0	0	0	0	0	0	0	0	0	0	0	0	0	0	0	1	0	1	0	0	0	0	3.78355827690823
ENSG00000277531.2	0	10.5675631094987	3.59644804552406	4.97788722127998	8.47778214258666	17.2127838009199	3.48777871853433	11.0062555186219	12.7529097205758	7.38792056374122	5.50796797538927	0	20.3221200267994	25.3036456196935	11.7953517108009	1.13805234605005	14.4919747882235	5.44617976774736	4.79155166639076	1.17022187723847	2.46831544184598	5.06283914040859	15.3441757698609	7.75742230090908	2.09739714954214	5.77211715906203	9.68034224782829	8.64955246439535	7.82870547336733	1.08309535039421	5.67878785125999	9.12930537114447	13.9781854006851	8.40415880645457	6.31326497929156	6.72554737658719	4.37572799379038	13.050610007454	3.5348082201645	11.1913024773392	8.45356724492065	43.0415493653104	22.075876158128	4.65793055394943	7.47972672714094	4.37650290310889	6.18857622369924	3.13892717483619	3.02096927717423	6.85991659377989	7.91219436023424	11.1142939326538	10.130459206077	7.60022193118453	7.43276826348867	11.9429799945151	8.84844416108784	4.83485696959706	7.72245778935402	8.89944319385113	35.9976143205763	17.0463813160438	14.3708740587868	9.51480449505071	14.4703534493043	37.3698961994083	5.50870133307245	22.9079081271454
ENSG00000277532.1	0	0	0	0	0	0	0	0	0	0	0	0	0	0	0	0	0	0	0	0	0	0	0	0	0	0	0	0	0	0	0	0	0	0	0	0	0	0	0	0	0	0	0	0	0	0	0	0	0	0	0	0	0	0	0	0	0	0	0	0	0	0	0	0	0	0	0	0
ENSG00000277533.1	0	0	0	0	0	0	0	0	0	0	0	0	0	0	0	0	0	0	0	0	0	0	0	0	0	0	0	0	0	0	0	0	0	0	0	0	0	0	0	0	0	0	0	0	0	0	0	0	0	0	0	0	0	0	0	0	0	0	0	0	0	0	0	0	0	0	0	0
ENSG00000277534.1	7	6	8	9	13	20	8	12	22	2	10	5	2	1	12	12	22	7	9	10	11	14	19	12	7	5	25	27	18	11	27	7	8	30	3	12	14	18	23	4	23	14	1	15	28	5	12	0	5	15	14	20	37	11	3	15	16	16	21	18	30	8	16	6	25	24	8	15
ENSG00000277535.2	0	0	0	0	0	0	0	0	0	0	0	0	0	0	0	0	0	0	0	0	0	0	0	0	0	0	0	0	0	0	0	0	0	0	0	0	0	0	0	0	0	1	0	0	0	0	0	0	0	0	0	0	0	0	0	0	0	0	0	0	0	0	0	0	0	0	0	0
ENSG00000277541.1	0	0	0	0	0	0	0	0	0	1	0	0	0	1	0	0	0	0	0	0	0	1	0	0	0	0	0	0	0	1	2	0	0	0	0	1	0	0	0	0	0	2	0	0	0	0	0	0	0	0	0	0	0	0	0	0	3	0	0	1	1	0	0	0	0	0	1	0
ENSG00000277542.1	0	0	0	0	0	0	0	0	0	0	0	0	0	0	0	0	0	0	0	0	0	0	0	0	0	0	0	0	0	0	0	0	0	0	0	0	0	0	0	0	0	0	0	0	0	0	0	0	0	0	0	0	0	0	0	0	0	0	0	0	0	0	0	0	0	0	0	0
ENSG00000277543.1	0	0	0	0	0	1	2	1	0	0	0	0	0	0	2	0	0	0	0	0	0	0	0	0	0	1	0	0	0	0	1	0	2	0	0	0	0	1	0	0	0	1	0	0	0	0	0	0	0	1	0	0	0	0	1	0	0	0	0	0	1	0	0	0	0	0	0	0
ENSG00000277544.1	0	1	0	0	0	0	0	0	0	0	0	0	1	0	0	0	0	0	0	0	0	0	0	0	0	0	0	0	0	0	0	0	0	0	0	0	0	0	0	0	0	0	0	0	0	0	0	0	0	0	0	0	0	0	0	0	0	0	0	0	2	0	0	0	0	0	0	0
ENSG00000277545.1	4.32166678952252	1.18612279397216	3.22390866414267	3.08380496080391	2.48049213199423	4.50293717137091	2.74296219187146	4.24923619049329	10.6171671250965	6.25140929129018	7.12498652828657	5.26614467502385	5.74983929806042	2.74811866392722	12.7679825086585	1.09659830491672	11.9886515895758	2.12691634139142	3.22640836363277	2.24994098627043	4.41223634491249	5.74989080139645	4.08151038778914	9.95727674219687	1.02098235161094	0	13.0143581596952	4.73155210407499	7.05716898302954	6.18232775975231	9.71972907408583	2.54091146073493	5.50654588621694	7.96411115603153	2.3596661350359	2.34842522810937	5.18215594961064	10.7410899829393	13.2489041106803	9.10046799275988	8.03867301470167	14.0487532526501	8.35910119453876	4.59358335039993	5.2174213778122	3.57221863615779	4.09235917920609	0	0	6.15813733046886	10.9902479495581	12.0774381151953	0	5.6316634212446	7.13239619817877	6.08748515479198	5.16133274053646	5.32098267631561	5.38776342787837	4.384910642873	15.3404883811601	3.22350461358397	6.17924023016819	14.5382589707711	23.5881194486847	14.0465209476645	4.53937851863156	8.33637120709579
ENSG00000277548.1	20	20	23	18	23	36	10	9	23	8	11	3	13	11	6	4	20	13	24	14	7	12	8	11	7	5	26	17	9	8	15	11	20	0	10	14	16	16	21	5	44	20	3	5	8	3	23	7	7	5	19	15	11	22	7	17	5	31	15	24	16	7	12	5	33	25	8	6
ENSG00000277549.1	0	0	0	0	0	0	0	0	0	0	0	0	0	0	0	0	0	0	0	0	0	0	0	0	0	0	0	0	0	0	0	0	0	0	0	0	0	0	0	0	0	0	0	0	0	0	0	0	0	0	0	0	0	0	0	0	0	0	0	0	0	0	0	0	0	0	0	0
ENSG00000277550.1	5.13627949990881	4.36431620423696	3.97334992047527	3.11021858934848	7.36445515435044	15.1319066035784	8.20873795355073	5.12762781121969	7.10210577626388	2.15899071846554	15.0549199263837	2.01567579907317	12.5391938085051	14.8342496439086	7.24191680887412	4.49098159553992	19.6135854955545	4.11387511123107	11.7315838128224	2.0721131786602	11.6809749661294	12.0518076600148	14.4626731062299	9.54844136087372	6.03409775366787	7.33768575332128	11.7807786034267	20.0377971633205	9.95685507723817	5.03056324975476	16.9926515067374	11.4378872703824	9.5601652919093	7.198396124997	5.20055738518855	9.85324730405743	2.29081073009501	9.21782926595541	11.7203695990299	12.830693880482	7.45536659304973	50.1491575394512	15.6064570028249	12.2759472740988	8.96862792584719	2.0311723969025	4.01697671689785	10.1666424235661	0	2.02447625297616	6.57534685151891	11.6531697548553	13.1931158290395	7.33902454836999	4.15603556163275	4.14828790401826	8.61136181860925	3.41325448118812	7.90496536598184	7.1221601283113	37.0863249664272	16.9944361422328	5.09753260655629	6.14278689019613	14.6004941319496	7.42895105989464	13.2696573086506	23.3268171649845
ENSG00000277553.1	0	0	0	0	0	0	0	0	0	0	0	0	0	0	0	0	0	0	0	0	0	0	0	0	0	0	0	0	0	0	0	0	0	0	0	0	0	0	0	0	0	0	0	0	0	0	0	0	0	0	0	0	0	0	0	0	0	0	0	0	0	0	0	0	0	0	0	0
ENSG00000277556.1	0	0	0	0	0	1.5	0	0	0	0	0	0	0	0	1	0	0	0	0	0	2	0	0	0	0	0	0	0	0	0	0	0	0	0	0	1	0	0	0	0	0	0	0	0	0	0	0	0	0	0	0	0	0	0	0	0	0	0	0	0	0	0	0	0.5	0	0	0	0
ENSG00000277558.1	0	4	0	1	1.31623621585072	2	0	1	2	1	0	0	0	0	2	1	5	0	1	0	3	1.03043786487412	2	2	0	5	0	2	0	0	0	1	7.59039885623857	0	0	1	0	0	2	0	8.0868973322339	6.15743112204702	0	0	0	0	4.47068152787187	0	0	0	2.19583131812014	0	0	1	0	1.31379159324455	1	1	2	2	0	0	0	0	1	0	2	0
ENSG00000277559.1	0	0	0	0	0	0	0	0	0	2	0	0	0	3	0	1	0	0	0	2	0	0	0	0	0	0	0	0	0	0	0	0	0	0	0	0	0	0	0	0	0	0	0	0	0	0	0	4	0	0	1	0	0	0	0	0	0	0	0	0	5	2	0	0	0	0	0	0
ENSG00000277561.5	10.887705037384	5.85975647609205	11.6946535144496	15.8734354913688	26.00874789256	40.5241654251533	2.80568337760925	28.4989196850032	28.5611015256847	9.46929124036079	24.3697633025961	2.45535504040649	5.67207842399735	7.05574301158691	15.1207467700305	1.14006722969654	18.3318882324053	16.1874832817002	18.5629116456831	12.8104222676881	8.19469245567149	20.9943922782451	40.0654428480107	14.2984501513103	3.8155003344196	2.71640006949016	20.4116823109269	24.3734071962848	17.4367517290831	16.132800134142	22.4333870196836	1.93777795142742	42.350099173749	12.5753721313149	9.23415797182221	23.4521612046102	15.0420354022998	12.3425707064901	48.9306995918999	2.92733567030634	43.3512141003824	42.6612258519805	6.51835886790697	17.4503937218425	11.9202810717404	12.9221758813925	23.7052119451023	3.17029405304798	0	6.71675208793806	19.3613749455203	34.2022320998949	32.6177861210345	18.3189867478365	7.39521555019988	7.1737522948187	39.5047889846051	12.4566982750678	9.07747237134835	22.176704308756	17.1124335542689	16.1109870015441	12.6810373828338	6.4529002513127	26.0246391224119	2.0070296322677	17.4382849872413	12.107512067
ENSG00000277562.1	0	0	0	0	0	0	0	0	0	0	0	0	0	0	0	0	0	0	0	0	0	0	0	0	0	0	0	0	0	0	0	0	0	0	0	0	0	0	0	0	0	2	0	0	0	0	0	0	0	0	0	0	4	0	0	0	1	1	0	0	3	0	0	0	0	0	0	0
ENSG00000277563.1	0	0	0	0	0	0	0	0	0	0	0	0	0	0	0	0	0	0	0	0	0	0	0	0	0	0	0	0	0	0	0	0	0	0	0	0	0	0	0	0	0	0	0	0	0	0	0	0	0	0	0	0	0	0	0	0	0	0	0	0	0	0	0	0	0	0	0	0
ENSG00000277565.1	0	0	0	0	0	0	0	0	0	0	0	0	0	0	0	0	0	0	0	0	0	0	0	0	0	0	0	0	0	0	0	0	0	0	0	0	0	0	0	0	0	0	0	0	0	0	0	0	0	0	0	0	0	0	0	0	0	0	0	0	0	0	0	0	0	0	0	0
ENSG00000277566.1	4	1	0	3	4	5	0	1	4	1	0	0	3	0	1	1	3	0	4	2	0	7	1	2	2	5	4	6	0	3	2	1	6	3	4	1	0	7	0	1	6	9	0	4	12	0	1	7	0	0	2	7	7	0	1	0	2	1	3	5	8	17	6	4	11	0	0	5
ENSG00000277568.1	0	0	0	0	0	0	0	0	0	0	0	0	0	0	0	0	0	0	0	0	0	0	0	0	0	0	0	0	0	0	0	0	0	0	0	0	0	0	0	0	0	0	0	0	0	0	0	0	0	0	0	0	0	0	0	0	0	0	0	0	0	0	0	0	0	0	0	0
ENSG00000277569.1	0	0	0	0	0	0	0	0	0	0	0	0	0	0	0	0	0	0	0	0	0	0	0	0	0	0	0	0	0	0	0	0	0	0	0	0	0	0	0	0	0	0	0	0	0	0	0	0	0	0	0	0	0	0	0	0	0	0	0	0	0	0	0	0	0	0	0	0
ENSG00000277572.1	0	0	0	0	0	0	0	0	0	0	0	0	0	0	0	0	0	0	0	0	0	0	0	0	0	0	0	0	0	0	0	0	0	0	0	0	0	0	0	0	0	0	0	0	0	0	0	0	0	0	0	0	0	0	0	0	0	0	0	0	0	0	0	0	0	0	0	0
ENSG00000277575.1	0	0	0	0	1	1.34433119776821	1	0	0	0	0	0	0	0	0	0	0	0	0	1	0	0	1.18381658920224	0	0	1	0	1.12561295606786	0	0	0	0	0	0	0	0	0	2	0	0	0	0	0	0	0	1	0	0	0	0	0	1	0	0	0	0	0	0	0	0	0	0	0	0	0	0	0	0
ENSG00000277576.1	0	0	0	0	0	0	0	0	0	0	0	0	0	0	0	0	0	0	0	0	0	0	0	0	0	0	0	0	0	0	0	0	0	0	0	0	0	0	0	0	0	4	0	0	0	0	0	0	0	0	0	0	0	0	0	0	0	0	0	0	0	0	0	0	0	0	0	0
ENSG00000277577.1	0	0	0	0	0	0	0	0	0	0	0	0	0	0	0	0	0	0	0	0	0	0	0	0	0	0	0	0	0	0	0	0	0	0	0	0	0	0	0	0	0	0	0	0	0	0	0	0	0	0	0	0	0	0	0	0	0	0	0	0	0	0	0	0	0	0	0	0
ENSG00000277578.1	0	0.491575955221892	0	3.36265447266873	1.25025062251152	0.018405248708192	0	0	0	0	1.00041174744322	0	0	0	6.4638644218197	2.5804310471347	4.34177933477057	0	0	0	0	0	1.04110583000292	0	0	0	0	0	0	0	0	0	3.92269882785504	0	0.148897152837222	0	6.21002044596362e-06	0	0	0	0	0	2.35601107265267	0	0	0.0560937837920389	0	0	0	0.0481104892018084	0	0	5.01370325003331	0	0	0	2.85812497697971	0.533919280440291	0	0	0	0.401609489931677	0	4.58384828730402	3.53833454353916	0	5.28222389527752	1.38575005704515
ENSG00000277579.1	0	0	0	0	0	2	0	3	0	1	0	0	0	0	1	0	1	0	0	0	0	0	2	1	0	3	0	0	0	3	1	2	0	0	0	0	0	0	0	1	0	9	0	0	0	0	0	0	0	6	0	4	0	1	0	4	2	2	3	1	8	0	0	0	0	0	7	6
ENSG00000277581.1	0	0	0	0	0	0	0	0	0	0	0	0	0	0	0	0	0	0	0	0	0	0	0	0	0	0	1	0	0	0	0	0	0	0	0	0	1	2	0	0	0	0	0	0	0	0	0	0	0	0	0	4	0	0	0	0	0	0	0	0	0	0	0	0	0	0	0	0
ENSG00000277582.1	0	0	0	0	0	0	0	0	0	0	0	0	0	0	0	0	0	0	0	0	0	0	0.148432788117894	0	0	0	0	0	0	0	0	0	0	0	0	0	0	0	0	0	0	0.160333119162124	0	0	0	0	0	0	0	0	0	0	0	0	0	0	0	0	0	0	0	0	0	0	0	0	0	1.19116738543948
ENSG00000277583.1	0	0	0	0	0	0	0	0	0	0	0	0	0	0	0	0	0	0	0	0	0	0	0	0	0	0	0	0	0	0	0	0	0	0	0	0	0	0	0	0	0	0	0	0	0	0	0	0	0	0	0	0	0	0	0	0	0	0	0	0	0	0	0	0	0	0	0	0
ENSG00000277586.2	177	57	25	79	77	114	15	32	29	62	33	37	25	41	58	92	43	111	144	112	37	130	58	63	26	22	92	149	88	48	115	39	139	178	33	97	277	73.9931837840613	174	89.0760196750189	242	71.4829351535836	49	68	156	37	28	42	18	148	244	87	138	19	39	84	126	242	173	152	140	52	47	70	33	88	45	45
ENSG00000277587.1	0	0	0	0	0	0	0	1	0	0	1	0	0	0	0	0	0	0	0	0	0	0	0	0	0	0	0	0	2	0	1	0	0	0	0	0	0	2	0	0	0	0	0	4	0	0	0	0	0	0	1	0	0	0	3	0	2	0	0	0	1	0	0	0	0	0	0	0
ENSG00000277588.1	0	0	0	0	0	0	0	0	0	0	0	0	0	0	0	0	0	0	0	0	0	0	0	0	0	0	0	0	0	0	0	0	0	0	0	0	0	0	0	0	0	0	0	0	0	0	0	0	0	0	0	0	0	0	0	0	0	0	0	0	0	0	0	0	0	0	0	0
ENSG00000277589.1	1	2	0	2	4	1	0	1	6	3	1	0	2	0	2	0	2	1	2	3	3	2	4	2	2	0	6	4	0	4	5	0	8	2	1	2	1	3	3	2	12	7	1	4	4	9	0	0	0	0	4	5	3	0	3	5	3	5	4	4	6	1	8	4	10	0	0	7
ENSG00000277590.1	0	0	0	0	0	0	0	0	0	0	0	0	0	0	0	0	0	0	0	0	0	0	0	0	0	0	0	0	0	0	0	0	0	0	0	0	0	0	0	0	0	0	0	0	0	0	0	0	0	0	0	0	0	0	0	0	0	0	0	0	0	0	0	0	0	0	0	0
ENSG00000277591.1	0	0	4	0	5	7	3	0	3	2	2	0	3	2	0	2	6	2	2	2	1	4	0	2	1	6	11	5	0	6	4	10	10	0	3	0	2	4	3	4	0	8	1	2	0	0	0	0	4	0	4	6	13	4	4	5	3	1	3	4	2	3	1	5	4	3	14	4
ENSG00000277592.1	0	0.738214829986996	1.0290891460619	1	6.62089116378937	0	0	0	0	0	1.38293419190715	0.010669136178728	1.02375751307707	1.05375193726255	0	1	1.86027629906584	0	1.45531705742817	0	0.622239600697365	1.03231356041395	4.23922123462199	0	0	0	0	1.82638477402386	0	4.38285485180473	0	0	8.69296635244547	0	0	0	0.999095555612626	5.00728011959565	3.82205374101976	0	0	9.89839943114441	1.7649172176141	0.200464633397155	1.19062062393405	0	6.34583879958466	0	0	0	0	2.32357787633056	2.21532027676393	0	0.317462493896779	0	0.849318903068027	0	1.00197371215921	0	26.4925908396243	6.68303175151186	1.99228449548319	2.02039891161601	9.18553844707947	1	0	5.63335666511295
ENSG00000277595.1	14	8	9	10	17	14	7	17	22	4	9	0	4	15	18	0	4	4	6	9	14	10	4	6	4	9	24	21	16	6	19	3	22	3	10	30	9	7	12	5	33	19	4	19	10	2	17	4	3	4	19	28	25	20	6	9	7	13	7	11	16	4	15	11	32	14	4	11
ENSG00000277597.1	0	0	0	0	0	1	0	0	0	0	0	0	0	0	1	0	0	0	0	0	1	0	1	1	1	0	5	0	0	0	0	0	1	2	0	2	0	0	0	0	0	0	0	0	0	0	0	0	0	0	0	0	0	0	2	0	0	0	0	1	1	0	0	0	0	0	0	0
ENSG00000277598.1	0	0	0	1	0.741698842058438	0	0	0	0	0.0277818990172018	0	0.390114846517693	0	0	0	0.266484533373234	0	0	0	0	0	0	1	0	0	0	0	0.923680574049685	0	0	0	0	2	0	0	0	0	0	0	0	0	0	0	0	0	0	1.50963561371309	4.1935755027512	0	0	0	0	0	1	0	0	1.30997540279656	0	0	0	0	0	0	0	0	0	0	0
ENSG00000277599.1	0	0	0	0	0	0	0	0	0	0	0	0	0	0	0	0	0	0	0	0	0	0	0	0	0	0	0	0	0	0	0	0	0	0	0	0	0	0	0	0	0	0	0	0	0	0	0	0	0	0	0	0	0	0	0	0	0	0	0	0	0	0	0	0	0	0	0	0
ENSG00000277602.1	1	0	0	3	0	2	3	0	4	0	2	0	0	2	2	2	8	0	3	1	0	1	3	0	0	0	2	9	1	2	7	1	7	1	7	2	1	3	1	1	4	1	0	0	7	0	0	0	0	2	2	0	3	0	0	2	5	3	1	5	2	0	1	1	4	0	2	1
ENSG00000277604.1	0	0	0	0	0	0	0	0	0	0	0	0	0	0	0	0	0	0	0	0	0	0	0	0	0	0	0	0	0	0	0	0	0	0	0	0	0	0	0	0	0	0	0	0	0	0	0	0	0	0	0	0	0	0	0	0	0	0	0	0	0	0	0	0	0	0	0	0
ENSG00000277605.1	2.45472877172086	4.61443513768561	0	1.78547018214494	0	2.59236840839703	4.97013685356778	0	1.7249783681753	0	0.564312604010498	0	0	5.34870207237619	2.44116184627637	0	2.08109965498115	0.792661586086752	1.0031294607191	1.90998539648529	4.04168011797921	0.668108531448493	0	0.641816883683872	1.07482763491699	0	2.21888896063039	2.34978209423972	0	0.220073489123143	1.07912913517342	3.69293920718976	5.30173132468468	3.52042156977143	0	4.17740378617789	0.61764539619046	0	1.02895459683436	8.0171620069972	1.22876076233013	29.966587207371	3.68210043894046	2.50042489929073	1.05242266438893	8.71666112044421	7.25144116928713	0	0	3.00325750204427	7.8656621397723	8.78641902555861	6.56735570719876	0	0	4.06509353806115	5.02579564014796	4.61843677157436	1.3955915735335	3.25835463822043	15.3831461882059	8.48511978926875	5.18629955482902	2.11035848786359	3.65033115127127	5.5121596889282	1.00866137372807	2.56388064857384
ENSG00000277608.1	0	0	0	0	0	0	0	0	0	0	0	0	0	0	0	0	0	0	0	0	0	0	0	0	0	0	0	0	0	0	0	0	0	0	0	0	2	0	0	0	0	0	0	0	0	0	0	0	0	0	0	0	0	0	0	0	0	0	0	0	0	0	0	0	0	0	0	0
ENSG00000277610.1	0	0	0	0	0	0	0	0	0	0	0	2	0	0	0	0	0	0	0	0	0	0	0	0	0	0	0	0	0	0	0	0	0	0	0	0	0	0	1	0	0	0	0	0	0	0	0	0	0	0	0	0	3	0	0	0	0	0	0	0	0	0	0	0	0	0	0	0
ENSG00000277611.1	0	0	0	0.537804355643069	0	0	0	0	0	0	0.479873424611636	0	0	0	0	0	0	0.768655789735439	0	0	0	0	0	0	0.58497321481174	0.863777089783282	0	0	0	0	0	0	0	1.98333062561934	0.68910700093877	0	0	0.0314176396436964	0	0	0	2.45446355690215	0	2.14757673507408	1.47628620014047	0	0	0	0	0	0	0	0	0	0	0	0	0	0	0	0	0	1.11615424264998	0	0	0	0	0
ENSG00000277613.1	0	0	0	0	0	0	0	0	0	0	0	0	0	0	0	0	0	0	0	0	0	0	0	0	0	0	0	0	0	0	0	0	0	0	0	0	0	0	0	0	0	0	0	0	0	0	0	0	0	0	0	0	0	0	0	0	0	0	0	0	0	0	0	0	0	0	0	0
ENSG00000277617.1	0	3.82972767994945	0	0	0	2	0	0	0	1	0	0	3.61303062099262	12.0690427171566	1	0	0	1	0	0	1	0	4.58388076779923	0	0	6.11439434614418	2	3	0	1.09285686957982	2	1.65688064519707	0	0	0	0	0	0	0	0	0	15.8823875246016	5.87916563786639	0	0	0	0	0	2.04937538367573	2	0	0	1.00931786671524	0	1	1	0	0	2	0	21.7955391699707	4.39656431844671	0	0	3.79768864619564	5	0	7.40990677008273
ENSG00000277618.1	0	0	0	0	0	0	0	0	0	0	1	0	0	0	1	0	0	1	0	1	0	0	0	0	0	0	0	0	0	0	0	0	0	0	0	0	1	0	0	0	0	0	0	0	0	0	0	0	0	0	0	0	0	0	0	0	0	0	0	0	0	0	0	0	0	0	0	0
ENSG00000277619.1	0	0	0	0	0	0	0	0	0	0	0	0	0	0	0	0	0	0	0	0	0	0	0	0	0	0	0	0	0	0	0	0	0	0	0	0	0	0	0	0	0	2	0	0	0	0	0	0	0	0	0	0	0	0	0	0	0	0	0	0	0	0	0	0	0	0	0	1
ENSG00000277621.1	0	0	0	0	0	0	0	0	0	0	0	0	0	0	0	0	0	0	0	0	0	0	0	0	0	0	0	0	0	0	0	0	0	0	0	3	0	0	0	0	0	0	0	0	0	0	0	0	0	0	0	0	0	0	0	0	0	0	1	1	0	3	0	0	0	0	0	0
ENSG00000277628.1	5.98317505702472	1.0733375874853	0.93420769394658	0	1.7052006646263	3.45542336613073	2.13589017037572	3.03157929463079	2.03314324712585	0	2.45472243660202	2.28202575427452	4.61031269997121	5.33141000773996	1.71014865637932	0.358747904390246	1.65101235494581	1.17143483485001	3.95328140790556	3.01135015973551	0	4.31460567077993	4.04593950199643	2.29240410571623	2.39016718275816	2.20115906290832	8.88124888205529	2.73439333530079	0	3.83032339100604	1.23581517532845	2.28869552505049	10.5912440376934	5	1	0.99418483612883	0.718885893065419	4.7574493565838	7.49961610547266	13.1455044198029	1.66865544448859	28.2763539929766	1.93614727443416	6.28356294836213	1.9315394577626	7.58907426325887	3.14595322314765	2.01076224611452	3.61089005554693	3.53514565359764	0	0	3.41336988371325	3.75959121449453	1	3.84679038069005	2.08750737162912	1.80234140372257	3.19400318914581	6.42459905211789	5.66738270536678	2.02942849141738	2.13948426426127	2.18076621435259	17.0470196064917	0	3	9.94271606751308
ENSG00000277631.5	6.23128863784046	3.6781608008565	9.43488463704123	0	4.32091215274276	4.08238097644008	2.66205486344508	3.60564964282917	1	1.30945661432859	4.75708576254593	3.6240379058093	4.38086440513648	15.8301334343668	3.7391796107224	1.19749518304432	5.36607868433971	5.13076645645628	3.41298003122695	0	2.52147632499811	0	11.5121232274989	2.96443293977084	1.53524838175506	5.18589480307818	17.8216150154437	6.36435683053338	8.83774920288913	5.99954736601349	5.41383850824466	12.022841192641	5.16463261305609	3.78415561894706	5.98747591517548	0	1.19749518313718	7.62553562769179	3.13050389609606	9.72734824188502	4.05021594811103	43.3338718911149	3.72762665213496	9.19767364968675	4.97854413769104	4.00390309172858	3.59248554916421	0	0	2.39499036608863	6.38071013000195	24.1306384236124	13.3237263148572	5.1584445821852	1.03269091106357	3.99677580251495	7.28247177955384	5.40295913416682	7.29419185707942	11.3349167063511	12.295357464566	10.7283916326041	4.82459449153232	2.92762362266735	15.7558447045085	15.9647288303735	0	9.48258453239935
ENSG00000277632.2	49.5050042970356	34.0973399474372	40.6598958586261	27	40.4009715402178	44.8788778488174	38.8400229344311	40	97.5692906675256	22.2124250395074	60.8799545215389	25.6374387671607	20.1209056842882	6.03466410814014	18.4423317999367	20.4960905888983	50.2012013561909	23.6350077080419	56	13.5707110483822	11.8319764847465	62.6977162416585	63.4411035703053	58.6356066212786	4.25259175971703	41.3515708074142	38.1118902651815	46.4923076923077	84.4386060353305	87.8523370328227	40.9920109264137	44.8050666018922	73.1659329362532	100.082851814924	50.1310159689005	27.6912246652994	40.4290926356664	118.088266829525	114.788857844883	31.6314114268102	62.0509995619408	106.390706518913	17.5126406398189	53.5943528020622	53.4503978039423	46.2872453103408	10.9803400886234	15.2943489388696	37	26.8738046787334	54.1806474246086	33.2246362443119	42.1599238727958	45.7018504091465	28.5481979891894	111.349098429481	98.3874776690142	36.7514405139822	48.8461613517953	39	44.1568726146495	42	39	34.5578595229989	158.97930621349	65.3687020015789	19.4687394039085	40.4415654993843
ENSG00000277634.1	0	0	0	0	0	0	0	0	0	0	0	0	0	0	0	0	0	0	0	0	0	0	0	0	0	0	0	0	0	0	0	0	0	0	0	0	0	0	0	0	0	0	0	0	0	0	0	0	0	0	0	0	0	0	0	0	0	0	0	0	0	0	0	0	0	0	0	0
ENSG00000277635.1	0	5.9485147857862	6.29524563910894	2	1.07726146290502	0	3.86021812664987	0	1.26027901091461	0	0	0	2.08927369838903	3.60230970127534	1.01739770661517	0	0	1.83174467869541	0	0	0	0	5.92006887516694	0	2.16237001100691	0	2.73039312765112	0	0	0	3.35924680396045	2.31883655388279	1.13224770482466	0	5	0	1.70163336499118	0	2.29077353261162	2.20642621034943	1.00849002157769	16.4589285744302	0	0	0	0	2	0	0	3	1.20441623586628	11.8220403751129	0	0	0	0	0	1.0139915853279	0	2.13927967091	1.66409336389489	0	0	1.0322676319049	5.06555834333603	9.74018186199418	0	13.3482667426668
ENSG00000277636.1	0	0	0	0	0	0	0	0	0	0	0	0	0	0	0	0	0	0	0	0	0	0	0	0	0	0	0	0	0	0	0	0	0	0	0	0	0	0	0	0	0	0	0	0	0	0	0	0	0	0	0	0	0	0	0	0	0	0	0	0	0	0	0	0	0	0	0	0
ENSG00000277637.1	0	0	0	0	0	0	0	0	0	0	0	0	0	0	0	0	0	0	0	0	0	0	0	0	0	0	0	0	0	0.4	0	0	0	0	0	0	0	0	0	0	0	0	0	0	0.75	0	0	0	0	0	0	0	0	0	0	0	0	0	0	0	0	0	0	0	0	0	0	0
ENSG00000277639.2	1.00108154492173	3.16742027924216	1.01287044111064	3.00843710646694	1	7.02243347249037	0	0	2.01489768013596	2.00193790173909	2.06940493629682	2.01114795424548	4.01925043170992	8.81115110944112	8.31915671653233	0	0	1.29075453881931	4.02416712308272	3.00406420462747	4.00414098056593	2.04453679511486	7.93034780627409	4.00459435189009	1	3.01596169165672	7	7.08285196558233	1	7.02064417329216	6	4.12526085000346	11.0075438602524	6.08029210455299	0	2.03103868136016	3.01126444610831	3.09243509102221	4.01594748534454	3.99260332476507	2.04615061412227	19.6382144318555	5.42073799874891	6.1206713704734	3.0290732440818	11.0479182714004	2	8.99036237640966	5	5	3.0562869852511	10.4190098718276	7.03042456408269	5.02704962350307	2.02566046943041	4.75093440146216	9.08713263136318	2.00339440985091	3.06068634473549	3.01323600013934	20.3282274755362	4.87027970832216	0	4.03352432316194	12.7267083643725	6.36164597606032	2	4.01812260477353
ENSG00000277640.1	0	0	0	0	0	0	0	0	0	0	0	0	0	0	0	0	0	0	0	0	0	0	0	0	0	0	0	0	0	0	0	0	0	0	0	0	0	0	0	0	0	0	0	0	0	0	0	0	0	0	0	0	0	0	0	0	0	0	0	0	0	0	0	0	0	0	0	0
ENSG00000277646.1	0	0	0	0	0	0	0	0	0	0	0	0	0	0	0	0	0	0	0	0	0	0	0	0	0	0	0	0	0	0	0	0	0	0	0	0	0	0	0	0	0	4	0	0	0	0	0	0	0	0	0	0	0	0	0	0	0	0	0	0	2	0	0	0	0	0	0	0
ENSG00000277647.1	0	0	0	0	0	0	0	0	0	0	0	0	0	0	0	0	0	0	0	0	0	0	0	0	0	0	0	0	0	0	0	0	0	0	0	0	0	0	0	0	0	0	0	0	0	0	0	0	0	0	0	0	0	0	0	0	0	0	0	0	0	0	0	0	0	0	0	0
ENSG00000277651.1	0	0	0	0	1	0	0	0	1	0	0	0	0	0	0	1	5	0	1	0	0	0	1	0	0	0	0	0	0	0	0	0	0	0	2	1	0	1	1	0	0	3	0	0	0	0	0	0	0	0	0	0	0	5	0	1	0	2	1	1	0	0	0	0	0	0	0	3
ENSG00000277653.1	0	0	0	0	0	0	0	0	0	0	0	0	0	0	0	0	0	0	0	0	0	0	0	0	0	0	0	0	0	0	0	0	0	0	0	0	0	0	0	0	0	0	0	0	0	0	0	0	0	0	0	0	0	0	0	0	0	0	0	0	0	0	0	0	0	0	0	0
ENSG00000277654.6	184.40552998241	25.5499214742786	44.8751659529014	64.3558411627026	4.07921328444999	154.197835757523	93.5442648246673	105.742953541815	165.191020325164	60.3531688756896	54.0751088099078	64.6545157761545	71.5866368429137	36.9349698475454	4.07964445034892	57.5586077046914	94.2248830201325	101.31279833898	59.1015220305928	62.5873787945097	81.6441199404083	126.899160149658	173.736974636679	1.00425110392205	65.4449415021417	61.4691779053948	215.472458143189	116.607529624833	201.451453732998	141.592733957305	114.402769419788	47.8216702154317	125.647441463137	283.069019862964	164.850763368721	6.08119941113348	144.492561352412	90.8941030877652	12.221443503268	130.910525283525	264.609646805589	205.368869599456	103.690384535519	103.133896214288	132.916081719948	2.03218548208568	93.447536946958	35.6905935771257	151.272743373293	304.484674691404	157.205420672635	200.985101367913	162.650173707288	79.9553930924335	43.9245348524732	86.3545158515889	3.03033421637224	178.275042928871	73.7896443188981	190.382004320746	178.803096552735	173.969959390593	52.1446731607699	90.1284487988407	142.016949100828	123.971244947095	119.067923690717	202.366886205188
ENSG00000277655.1	0	0	0	0	0	1	0	0	0	0	0	0	0	0	0	0	1	0	0	0	0	0	0	0	0	0	0	0	0	0	3	0	0	0	0	0	0	0	1	3	0	0	0	0	0	0	0	0	0	0	0	0	0	0	0	0	0	0	2	0	0	0	0	0	0	0	0	0
ENSG00000277661.4	0	0	0	0	0	0	0	0	1	0	0	0	1	0	0	0	0	0	0	0	0	0	2	0	0	0	0	0	0	0	0	0	0	0	0	1	0	0	0	0	0	4	0	0	0	0	0	0	0	0	0	0	0	0	0	0	0	0	0	2	1	0	0	0	0	0	0	2
ENSG00000277662.1	10	0	2	2	3	15	7	2	4	0	2	0	2	3	6	0	10	5	7	2	2	6	5	1	2	12	4	8	3	4	6	3	11	2	0	6	7	6	6	5	5	11	3	6	9	9	8	8	4	4	5	5	6	3	2	3	13	4	1	9	16	0	3	1	5	0	1	5
ENSG00000277668.1	0	0	0.008987221481151	0	0	0	1.20166627900188	1.12418570592783	8.38316846311921e-07	0.5	6.57975540456661e-07	0.522550492584626	2.23134140595174	4.65405622664938	0	0	0	1.77042999083865	0	0	1.37527700237246e-05	0	0.168154777887954	0	3.72597246729595	4.07047372616567e-05	0	0	0	0	0.540551192115974	0	2.38267384737696e-06	0	0	1.72906949592583	0	0	5.36286129390848e-06	0	0	0.578615000321614	0	0	1.07279769029114	0	0	0	0	1.05629684114921	0	0	0	0	1.50926503122913	0	0	0	1.15541048730483	0	10.7040654795081	2.77161662531949	0	3.15749078175647e-06	13.5120241157417	0	1.72387954494663	4.629050070524
ENSG00000277670.1	0	0	0	0	0	0	0	0	0	0	0	0	0	0	0	0	0	0	0	0	0	0	0	0	0	0	0	0	0	0	0	0	0	0	0	0	0	0	0	0	0	0	0	0	0	0	0	0	0	0	0	0	0	0	0	0	0	0	0	0	0	0	0	0	0	0	0	0
ENSG00000277671.1	0	0	0	0	0	0	0	0	0	0	0	0	0	0	0	0	0	0	0	0	0	0	0	0	0	0	0	0	0	0	0	0	0	0	0	0	0	0	0	0	0	0	0	0	0	0	0	0	0	0	0	0	0	0	0	0	0	0	0	0	0	0	0	0	0	0	0	0
ENSG00000277672.1	0	0	0	0	0	0	0	0	0	0	0	0	0	0	0	0	0	0	0	0	0	0	0	0	0	0	0	0	0	0	0	0	0	0	0	0	0	0	0	0	0	0	0	0	0	0	0	0	0	0	0	0	0	0	0	0	0	0	0	0	0	0	0	0	0	0	0	0
ENSG00000277673.1	0	0	0	0	0	0	0	0	0	0	0	0	0	0	0	0	0	0	0	0	0	0	0	0	0	0	0	0	0	0	0	0	0	0	0	0	0	0	0	0	0	0	0	0	0	0	0	0	0	0	0	0	0	0	0	0	0	0	0	0	0	0	0	0	0	0	0	0
ENSG00000277675.1	2	4	3	3	7.49679216056445	6.29939739571105	5.29593767979424	4.94891235256132	5	0	3	0	4	6.72520371326755	14	1	2	6.77988104264195	2	1.41334927976509	2	2	3.50505087635114	4	1	0	14	14.6821337447027	6	8	6	0	13	9	4.66951642022165	10	0	1.02923323289099	7	1	2	4	3	9	1	4	0	3	3	2	5.64998752889935	1.00696797196723	1.81277924366248	1	7	1.71487561103267	3.00796575125615	2.91651165355522	3	8	3.00028425510599	4	0	4	17.471349737886	0	4	3
ENSG00000277677.1	0	4.64407458118305	3.11710409833217	1.36140651093449	0.528243438896955	1.42638359932519	1.0371992609969	2.10768611154767	5.33956589264623	0	4.32292822078043	0	0	2.5860757609698	4.53616903161631	0	8.58980707274442	0	0	0	0	0	7.03448387724947	0	6.03333290857496	0	7.57456461476009	0.015648468544822	5.03075676340381	1.20873078061083	5.81493263187048	1.24979874959871	4.76874000056486	7.04354547111413	0	2.1264692513426	0	0.379436321500426	3.09626039747241	3.39550065058136	8.40000422368359	16.6743150782722	15.986044874746	3.99207274773033	3.39797331654951	8.5170826307699	4.35946429584882	9	0	5.19575376264808	3.24163534535812	10.8779136273444	7.030286784565	1	2.37975340090217	1.03460566388162	2.27870009853204	0	5.00760519748087	1.96692665106688	7.57709207483851	0	2.07270769824969	2.12843854813911	8.41396144408146	4.54481497032913	3.18351929675683	10.7709290951742
ENSG00000277678.1	0	0	0	0	0	0	0	0	0	0	0	0	0	0	0	0	0	0	0	0	0	0	0	0	0	0	0	0	0	0	0	0	0	0	0	0	0	0	0	0	0	0	0	0	0	0	0	0	0	0	0	0	0	0	0	0	0	0	0	0	0	0	0	0	0	0	0	0
ENSG00000277681.1	0	0	0	0	0	0	0	0	0	0	0	0	0	0	0	0	0	0	0	0	0	0	0	0	0	0	0	0	0	0	0	0	0	0	0	0	0	0	0	0	0	0	0	0	0	0	0	0	0	0	0	0	0	0	0	0	0	0	0	0	0	0	0	0	0	0	0	0
ENSG00000277684.1	0	0	0	0	0	0	0	0	1	0	0	0	0	0	1	0	0	0	1	0	0	0	0	0	0	0	0	0	0	0	3	0	0	0	0	0	0	2	1	0	0	0	0	0	0	0	0	0	0	0	0	0	0	0	0	0	1	0	2	0	0	0	3	3	2	0	0	0
ENSG00000277687.1	11	6	15	10	60	58	12	46	60	9	32	6	6	12	17	1	17	16	42	16	26	15	13	11	6	14	48	51	31	50	21	8	79	20	17	31	7	28	44	18	63	23	9	20	11	7	13	9	9	17	23	35	56	19	21	31	40	25	36	32	17	2	31	9	67	4	7	5
ENSG00000277688.1	5.37774924949364	0	0	2.4821427300405	3.75377436126887	0	7.59616868445834	10.3995552214117	13.1088324867493	0.0907485502679015	7.15940020952427	7.64777075885253	5.96935083468498	0	6.98404261896165	4.05455488849344	0	2.51868185850599	7.73449857773616	0	4.99427302721175	3.65909920851144	0	3.66266104022391	2.27801949768335	0	5.19334736201314	8.7298302494208	0	8.45934649187839	8.98238043872829	2.76717132539645	8.61965573367499	21.0235167352895	3.05215714996949	7.18765306130023	5.41412290999478	6.07338368771395	12.8385266738844	22.334522852287	0	0	0	0	23.7888028525499	19.9453139227476	0	0	2.09599431408824	5.15173334532762	12.1163946589723	17.2526893372643	9.07896060988973	0	5.7655610476259	7.33247170132103	9.17031840871854	4.40121701335112	8.61774922844445	13.1068396200673	16.8693930638611	4.8762214432589	5.59930818443868	3.98034609070297	0	10.8885836833111	6.6160369680718	12.7362901555782
ENSG00000277689.1	0	0	0	0	0	0	0	0	0	0	0	0	0	0	0	0	0	0	0	0	0	0	0	0	0	0	0	0	0	0	0	0	0	0	0	0	0	0	0	0	0	0	0	0	0	0	0	0	0	0	0	0	0	0	0	0	0	0	0	0	0	0	0	0	0	0	0	0
ENSG00000277690.2	0	0	1.18062134068874	0	0	0	0	0	0	0	0	0	0	1	0	0	0	0.724188098360655	0	0	0	0	0	0	0.704168794347515	0	1.76117204547519	0	1	0	2	3.33949434142681	0	0	0	0	0	2	0.263277717101889	0	4.0386378262942	3.62575253525734	3	0	1.86469649562604	0	3.02083888290233	0	0	0	0	0	0.525981662096883	0	1	0	0	0	0	1.50242526447554	0	0.585971807250987	0	0	1	0	0	0.873155160454171
ENSG00000277692.1	6	2	1	2	10	5	9	2	7	1	1	1	7	0	11	2	8	3	3	5	4	1	2	2	2	1	8	8	7	2	5	1	4	6	7	7	8	10	18	9	4	8	1	9	8	6	4	5	0	11	9	9	9	4	0	7	4	3	4	1	9	2	5	4	12	0	6	5
ENSG00000277693.2	1.0713421833063	0	0	0	0	1.02285802460943	0	0	1.00173661939997	0	2.16022734822273	0	1.00238515944041	6.00414564886134	1.02557097368217	0	1.05849545374809	1.00110043336152	0	0	2.00545567709286	1.07845945837089	8.00461175099461	0	2.26333026668591	1.00267056917288	0	3.00941185372052	2.0680116196607	0	1.00652359772758	3.0072854262414	0	0	0	0	1.00167369730267	1.04142462601737	1.00092866516598	5.02729874616119	2.54817031421279	20.3579910337326	6.16383440088191	0	0	1.00224612960218	3.05808425992064	0	0	0	0	0	1.00141439443382	0	0	0	1.085825069431	0	1.09124036949033	1.06332718554563	8.94011767548141	1.00208639834822	0	0	0	0	0	3
ENSG00000277694.1	0	0	0	0	0	0	0	0	0	0	0	0	0	0	0	0	0	0	0	0	0	0	0	0	0	0	0	0	0	0	0	0	0	0	0	0	0	0	0	0	0	0	0	0	0	0	0	0	0	0	0	0	0	0	0	0	0	0	0	0	0	0	0	0	0	0	0	0
ENSG00000277695.1	3	0	0	0	0	2	0	0	2.04829089529607	1	3	0	3	5	5.13829901961197	1	6	0	2.07960056165634	1	3	1	5	1	2	0	1	1	10	5	4	5	8	3	4	1	3	3	0	3	10	15	8	3	4	1	3	0	0	5	0	0	2	0	0	0	2	1	0	6	10.0024736484415	3	0	3	2	0	0	0
ENSG00000277698.1	0	0	0	0	0	0	0	0	0	0	0	0	0	0	0	0	0	0	0	0	0	0	0	0	0	0	0	0	0	0	0	0	0	0	0	0	0	0	0	0	0	0	0	0	0	0	0	0	0	0	0	0	0	0	0	0	0	0	0	0	0	0	0	0	0	0	0	0
ENSG00000277701.5	158.403816578025	209.423510359373	286.85519838931	192.199088687812	245.962556900061	570.885802325634	141.693706558905	347.792270406811	196.867847621423	147.683111260138	109.702246381116	81.3151178076207	44.7040493488878	55.6733649599293	262.83023311324	48.7086756007409	331.958280944528	209.890471964968	576.423380696496	259.294224477725	187.19107419263	133.140327595234	294.448382102058	273.8689726083	104.166811390841	205.282344315598	420.289381030317	483.082432585734	279.379596818601	293.523674191916	498.047718579127	80.7228587222529	697.935021157821	413.678723218198	154.382482056601	518.212064850532	253.430845562322	231.67051915051	939.863841313655	193.599096590022	889.371196251416	334.49440533059	135.406679748232	252.999764212766	390.022795314367	80.7415362939455	317.088046156073	210.309419666684	225.675993975502	308.564305847116	320.053390707657	600.429785402715	750.77472642324	259.322274726514	115.474044364471	206.299683214265	826.108054187288	438.777734448728	481.065587262517	885.456947727266	491.065502736801	45.3428601972591	166.440181760692	421.618557816355	528.078457390831	205.404647078636	219.650290065817	170.680136785571
ENSG00000277702.1	0	11.8084733383037	0	0	0	0	0	0	0	0	0	0	0	0	0	0	0	0	0	0	0	0	0	0	0	0	0	0	0	0	0	0	0	0	0	0	0	0	0	0	0	0	0	33.0598890130111	0	0	0	0	0	0	0	0	0	0	0	0	0	0	0	0	0	0	0	0	0	0	0	0
ENSG00000277704.1	0	0	0	1	0	0	0	0	0	0	0	0	0	0	0	0	0	0	0	0	0	0	0	0	0	0	0	0	0	0	0	0	0	0	0	0	0	0	0	0	0	0	0	0	0	0	0	0	0	0	0	0	0	0	0	0	0	0	0	0	0	2	0	0	0	0	0	0
ENSG00000277705.1	0	0	0	0	0	0	0	0	0	0	0	0	0	0	0	0	0	0	0	0	0	0	0	0	0	0	0	0	0	0	0	0	0	0	0	0	0	0	0	0	0	0	0	0	0	0	0	0	0	0	0	0	0	0	0	0	0	0	0	0	0	0	0	0	0	0	0	0
ENSG00000277708.1	0	0	0	0	0	0	0	0	0	0	0	0	0	0	0	0	0	0	0	0	0	0	0	0	0	0	0	0	0	0	0	0	0	2	0	0	0	0	0	0	0	1	0	0	0	0	0	0	0	0	0	0	0	0	0	0	0	0	0	0	1	0	0	0	0	0	0	0
ENSG00000277710.2	0	0	0	0	0	0	0	0	0	0	0	0	0	0	0	0	0	0	0	0	0	0	0	0	0	0	0	0	0	0	0	0	0	0	0	0	0	0	0	0	0	0	0	0	0	0	0	0	0	0	0	0	0	0	0	0	0	0	0	0	0	0	0	0	0	0	0	0
ENSG00000277711.1	0	1	0	0	0	0	0	0	0	0	0	0	0	0	0	0	0	0	0	0	0	0	0	0	0	0	0	0	0	0	0	0	0	0	0	0	0	0	0	0	0	0	0	0	0	0	0	0	0	0	0	0	0	0	0	0	0	0	0	0	1	0	0	0	0	0	0	0
ENSG00000277713.1	0	0	0	0	0	0	0	0	0	0	0	0	0	0	0	0	0	0	0	0	0	0	0	0	0	0	0	0	0	0	0	0	0	0	0	0	0	0	0	0	0	0	0	0	0	0	0	0	0	0	0	0	0	0	0	0	0	0	0	0	0	0	0	0	0	0	0	0
ENSG00000277715.1	46.2415063351527	28.3825151331645	39.0693089577668	30.0218467918794	50.5763488241551	52.0949508216174	30.1601766819499	31.2221243372644	58.8955839399039	22.984064149346	50.8624609439732	4.07708164545917	45.9539096382776	48.0247678117874	40.2582350633738	14.2097220248797	56.5060118849954	32.1209535790292	49.9888881395885	22.426003625675	36.5327579709298	44.1086994313012	60.705155629855	36.2477080865508	16.0727539033884	55.6350777332824	100.125625590492	82.4542122058904	48.195352795778	49.0431335594694	52.0663876094417	32.7132370747133	78.2456421488462	50.6798115592632	29	60.0775424755434	28.2068851843801	65.5900248331934	54.9417189634554	51.3053972167275	87.796990882689	77.3666829176168	19.5068054687654	26.0316213672843	50.4864100243846	36.8394575120792	29.2895124589197	13.1488609213889	14.0385099902807	38.7707261204371	84.6211696547336	45.2296200452584	86.2684751007171	25.8621390735463	19.0587079389166	45.8733424833835	41.4656492664338	36.1132940561651	57.8528441938064	72.0961258609096	79.2680605232379	46.2699287749962	71.8200480261688	34.2891880239688	86.3073188100451	23	17.2033454872149	51.6037882112944
ENSG00000277717.1	0	0	0	0	0	0	0	0	0	0	0	0	0	0	0	0	0	0	0	0	0	0	0	0	0	0	0	0	0	0	0	0	0	0	0	0	0	0	0	0	0	0	0	0	0	0	0	0	0	0	0	0	0	0	0	0	0	0	0	0	0	0	0	0	0	0	0	0
ENSG00000277718.1	0	0	0	0	2	0	0	0	0	1	0	0	0	0	0	0	0	0	0	0	0	0	0	0	0	0	0	0	0	0	0	0	0	0	0	0	0	0	0	0	0	0	0	0	0	0	0	0	0	0	0	0	0	0	0	0	0	0	0	0	0	0	0	0	0	0	0	0
ENSG00000277720.1	0	0	0	0	0	0	0	0	0	0	0	0	0	0	0	0	0	0	0	0	0	0	0	0	0	0	0	0	0	0	0	0	0	0	0	0	0	0	0	0	0	0	0	0	0	0	0	0	0	0	0	0	0	0	0	0	0	0	0	0	0	0	0	0	0	0	0	0
ENSG00000277721.1	2.17894307275553	0	0	0	2.06258179136672	6.02128534789544	7.35402246751272	3.83439118894852	6.24247465368066	0	4.06529654506566	0	5.91064828621507	5.50974482860385	4.87997325547534	1	7.10011457325052	3.04199919964525	1.70832843738268	1.33876598933597	4.94237759848592	4.68795129084196	1.042001043917	4.1790680049223	1.04295445459429	0	4.19576693620344	9.80800672164974	1.10053468609044	4.37410105318715	6.56220340213914	1.00108891945489	10.9974535163783	4	6.76600861828381	5.06961414590141	2.18345261557289	4.47288551415383	5.18209053862097	1.18702311589203	0	22.146598661213	0	2.01210472217881	12.2082055978353	4	11	0	0	2.39851178315766	4.8219400256753	3.17506470940904	14.425870164127	11.2213315438061	4.00009290315087	6.18580753432672	7.96195837838061	11.4422251688266	13.6481909217395	64.1876765617445	19.1115756392792	3.29240934956197	6.78958042981117	2.37277178647715	5.01934827004875	13	2.51481114019805	1.63675000309325
ENSG00000277723.1	0	0	0	0	0	0	0	0	0	0	0	0	0	0	0	0	0	0	0	0	0	0	0	0	0	0	0	0	0	0	0	0	0	0	0	0	0	0	0	0	0	0	0	0	0	0	0	0	0	0	0	0	0	0	0	0	0	0	0	0	0	0	0	0	0	0	0	0
ENSG00000277726.4	26.4053510529679	4.86893455060252	8.8094987398509	12.0770847894452	30.2571182689253	29.466067516711	14.7229158383483	8.6083745413796	5.77714695356685	0.242074334029937	18.7495036945689	3.73306612463929	5.77706503427134	26.38958871987	22.3021423507893	6.06659908255309	12.6242123025907	19.0951155570271	32.4212586699924	28.1228038663335	26.0390172740211	5.95357042634843	14.3136618600488	25.8624325168341	36.3669680675865	23.8726669569708	19.9049130915973	40.0578227215376	15.4827633453672	29.7718452999906	70.9513646809619	11.0244921510375	40.5788063695217	9.86638626194745	0	26.691368052543	39.6031990096548	72.4182972727291	55.5596467703867	15.310044009321	25.6621119911661	28.3875972493065	5.58435335987325	50.5370276584058	64.3351980165031	9.65830005427781	40.2662644838522	10.1042697405556	14.6710793931477	35.0275926265607	17.1261466691461	37.8040572524435	26.5174518841478	46.5020929799354	15.2069544884832	13.0931476546556	52.3543438694885	14.481645698504	19.5672947721639	37.8133878847636	55.2164362910187	19.4006837504268	47.3478085499635	32.0218888081716	27.2321761763677	0	27.2210804560147	47.9194323420373
ENSG00000277728.1	8	2	3	4.27155520142525	2	10.1323924700975	4.25663006978137	4	6	2	4.17886901174432	1.0511811337881	8	1.05921500936372	8.31219239029613	1.04971798598984	9.18282108158476	6.16328664699878	3	5.1349902869846	2	1.02598608721889	6	5.08382312483671	4.14147403847291	7.7887030679987	17	6.57276368638479	15	6	6.31687394427699	1	15.3219472179352	0	2.61622967679313	13.3203963308039	1.02176645459109	7.09347905854271	8.12160769151405	6.54023836742751	15.6349341815641	10	1	6	12.1302301190592	0	3.31254380202039	1	4	3	7.11634788148238	15.2108390214043	24.9660342451267	5.36390261590035	0	3.05868487235203	8.13159217311515	4.0830003559645	11.7086878072013	9.12406657089943	7	3	5.17814398597377	8	35.5283462307927	15	0	3
ENSG00000277732.1	0	0	0	0	0	0	0	0	0	0	0	0	0	0	0	0	0	0	0	0	0	0	0	0	0	0	0	0	0	0	0	0	0	0	0	0	0	0	0	0	0	0	0	0	0	0	0	0	0	0	0	0	0	0	0	0	0	0	0	0	0	0	0	0	0	0	0	0
ENSG00000277734.8	5344	2599	4269	5084	3726	7376	3308	4509	4465	2600	3277	3448	3337	982	7440	2566	3651	4666	4213	3845	3492	4205	6382	7949	3322	2695	7307	9338	4712	4127	10372	3437	9452	8507	4441	9358	5810	6582	7942	9081	10713	7032	3500	4803	13015	3741	2758	4686	5931	4819	5192	6420	8511	4127	3312	4843	7754	7120	6618	4270	15751	4013	5856	5573	10466	5465	3711	5847
ENSG00000277737.3	0	0	0	0	0	0	0	0	0	0	0	0	0	0	0	0	0	0	0	0	0	0	0	0	0	0	0	0.00240171047980297	0	0	0	0	0	0	0	0	0	0	0	0	0	3.19014885038477	0	0	0	0	0	0	0	0	0	0	0	0	0	0	0	0	0	0	0.000289397140408094	0.00108105041617308	0	0	0	0	0	0
ENSG00000277738.1	2.20775225712907	0	0	0	0	2	0	0	0	0	0	0	0	0	0	0	0	0	0	0	3.4361577037172	0	0	0	0	0	0	0	0	4.86692984465094	0	0	0	0	0	0	0	0	0	0	0	9.09009698423274	4.57607465204777	0	0	0	5	2.30018313345274	0	0	0	0	0	0	0	0	0	0	0	1.50297626241804	2.31259040060027	0	0	1.46814573452038	2.80928231021064	0	0	0
ENSG00000277739.1	0	0	0	0	0	0	0	0	0	0	0	0	0	0	0	0	0	0	0	0	0	0	0	0	0	0	0	0	0	0	0	0	0	0	0	0	0	0	0	0	0	0	0	0	0	0	0	0	0	0	0	0	0	0	0	0	0	0	0	0	0	0	0	0	0	0	0	0
ENSG00000277740.1	0	0	0	1	0	1	0	0	0	1	0	0	0	1	0	0	0	0	0	0	0	0	4	0	0	2	0	0	0	0	0	0	1	0	0	0	0	0	0	0	1	0	0	0	0	0	0	0	0	0	0	2	0	0	0	0	4	1	0	0	0	0	0	0	0	0	0	1
ENSG00000277741.4	0	0	0	0	0	0	0	0	0	0	0	0	0	0	0	0	0	0.0480172410540615	3.9805504481965	0	0	0	0	0	0	0	0	0	0	0	0	0	0	0	0	2.32701592935253	0	0	0	0	0	0	0	0	0	0	2.07647454795377	2.94173162110991	0	0	0	0	0	0	0	0	0	0	0	0	0	0	0	0	0	0	0	0
ENSG00000277743.1	0	1	0	0	0	0	0	0	0	0	0	0	0	0	0	0	0	0	0	0	0	0	0	0	0	0	0	0	0	0	0	0	1	0	0	0	0	0	0	0	0	1	0	0	0	0	0	0	0	0	0	0	0	0	0	0	0	0	0	0	2	2	0	0	0	0	0	0
ENSG00000277744.1	13	3	3	5	14	14	7	10	12	10	12	1	10	7	13	2	16	4	10	7	1	9	9	9	5	11	17	16	5	13	12	13	13	3	14	5	8	16	13	9	20	13	2	4	16	10	5	2	9	6	13	14	21	8	9	6	12	9	5	21	9	2	14	7	5	0	1	11
ENSG00000277745.1	4.02595730836362e-06	4	8.10371633393968e-05	0	9.67901234567935	1.91614846724016e-06	6	8	4.83950617283967	0	1.54230085678045e-05	7.77798329638347e-06	3.96049350078897e-05	1.61316872427989	0	4.83950617283967	4.83950617283967	4	1.61316872427989	1.4649129312728e-05	1.61316872427989	2.36992010518898	7.26576078895499	5.15625847349467e-06	3.22633744855978	0	9.9729814508073e-06	14.39979007373	0	16	4.83950617283967	4.83950617283967	1.19287067264041e-05	1.39888049454415e-05	1.83973604203932e-05	1.44449509108971e-05	1.84398320251712e-05	11.2921810699592	0.171064601914605	4.83950617283967	4.83950617283967	3.22633744855978	0	11.2921810699592	0	0.000116728333454508	0	0	7.65929662770991e-07	9	6.71886933150209e-07	1.83758376788078e-05	8.06584362139946	3.22633744855978	3.22633744855978	9	2.63440179658439	11.2921810699592	1.61316872427989	11.2921810699592	3.07391093263993e-07	2.48358945259544e-06	8	0	32.2633744855957	0	7.98668310294249e-06	9.67901234567935
ENSG00000277746.1	0	0	0	0	0	0	0	0	0	0	0	0	0	0	0	0	0	0	0	0	0	0	0	0	0	0	0	0	0	0	0	0	0	0	0	0	0	0	0	0	0	0	0	0	0	0	0	0	0	0	0	0	0	0	0	0	0	0	0	0	0	1	0	0	0	0	0	0
ENSG00000277747.1	0	0	0	0	0	0	0	0	0	0	0	0	0	0	0	0	0	0	0	0	0	0	0	0	0	0	0	0	0	0	0	0	0	0	0	0	0	0	0	0	0	0	0	0	0	0	0	0	0	0	0	0	0	0	0	0	0	0	0	0	0	0	0	0	0	0	0	0
ENSG00000277748.1	0	0	0	0	0	0	0	0	0	0	0	0	0	0	0	0	0	0	0	0	0	0	0	0	0	0	0	0	0	0	0	0	0	0	0	0	0	0	0	0	0	0	0	0	0	0	0	0	0	0	0	0	0	0	0	0	0	0	0	0	0	0	0	0	0	0	0	0
ENSG00000277749.1	0	0	0	1	0	0	0	0	0	0	0	0	0	0	0	0	0	0	0	0	0	0	1	0	0	0	0	0	0	0	0	0	0	0	0	0	0	0	0	0	0	0	0	0	0	0	0	0	0	0	0	0	0	0	0	0	0	0	0	0	5	0	0	0	0	0	0	0
ENSG00000277752.1	0	0	0	0	0	0	0	0	0	0	0	0	0	0	0	0	0	0	0	0	0	0	0	0	0	0	0	0	0	0	0	0	0	0	0	0	0	0	0	0	0	0	0	0	0	0	0	0	0	0	0	0	0	0	0	0	0	0	0	0	0	0	0	0	0	0	0	0
ENSG00000277754.1	0	0	0	0.5	2	1	0	0	1	4	1.5	0.5	2	0	2	0	2	1	0	2	1	0	3	0	0	0	0	0	0	0	0	0	1	0	5	0	0	2	0	1	3	3	0	0.5	1	0	0	0	6	0	0	1	1	0	0	0	2	0.5	0	0	0	2.5	0	0	2	0	0	0
ENSG00000277755.1	0	0	0	0	0	0	0	0	0	0	0	0	0	0	0	0	0	0	0	0	0	0	0	0	0	0	0	0	0	0	0	0	0	0	0	0	0	0	0	0	0	0	0	0	0	0	0	0	0	0	0	0	0	0	0	0	0	0	0	0	0	0	0	0	0	0	0	0
ENSG00000277757.4	0	1	0	0	0	0	0	0	1.00040062190444	1.44852941176471	0	0	0.340931662369236	2.16194044153273	1.44852941176471	0	0	0	0	0	0	0	3	0	0	1.0002503371421	0.279346877107594	3.00466393832433	0	0	0	1	0	0	0	0	0	1.02721183067828	2.75784466179976	2.12804231850566	0	6.48797992014193	1.91170954578629	0	0	0	0	0	0	0	0	3.20596992839163	0	2	0	0	2.04276353377967	0	1.00116128003869	0	6.00638328573498	0	0	0	0	0	0	9.87340891782159
ENSG00000277758.4	0	8.71070283683535	0	12.4334368338903	0	29.1031962579648	11.9248180582626	19.3337985002087	14.9857232481446	0	0	0	11.0652793848261	23.9991997999133	0	0	0	0	16.274958384586	17.0307006371401	0	1.0711080335722	32.8165013999477	3.42223272770057	6.31115707201207	0	0	30.0548672885843	16.2322077622067	0	19.6998453922235	1.39958374179514	26.121132250454	6.6461471872115	30.8431044358438	3.36097189571324	0	11.1116864898794	12.4320215816713	0	4.82461960678262	71.3411564586416	0	13.7503869470797	0	37.2859555315418	0	17.2409547282452	24.4751954448357	0	0	43.8375961948495	0	8.35972975256007	0	14.9970611963004	8.13469964237621	9.25830661953205	25.035101798262	20.3228837095775	62.56911172096	9.91020367024472	6.02444713804254	0	40.421772451735	26.6587785924685	0	10.9961080897884
ENSG00000277759.1	0	0	0	0	0	0	0	0	0	0	0	0	0	0	0	0	0	0	0	0	0	0	0	0	0	0	0	0	0	0	0	0	0	0	0	0	0	0	0	0	0	0	0	0	0	0	0	0	0	0	0	0	0	0	0	0	0	0	0	0	0	0	0	0	0	0	0	0
ENSG00000277762.1	0	0	0	0	0	0	0	0	0	0	0	0	0	0	0	0	0	0	0	0	0	0	2	0	0	0	0	0	0	0	0	0	0	0	0	0	0	0	0	0	0	1.01059637090178	0	0	0	0	0	0	0	0	0	0	0	0	0	0	0	0	0	0	3.03202373370159	0	0	0	0	0	0	1
ENSG00000277763.1	12	2	17	35	33	27	22	18	28	19	28	3	19	12	15	7	31	13	10	10	20	11	15	10	14	10	13	24	18	22	21	10	24	2	22	15	9	27	26	20	11	34	6	13	27	5	1	4	3	3	39	26	35	15	10	23	18	12	12	15	12	10	29	11	42	7	8	22
ENSG00000277764.1	0	0	0	0	0	0	0	0	0	0	0	0	0	0	0	0	0	0	0	0	0	0	0	0	0	0	0	0	0	0	0	0	0	0	0	0	0	0	0	0	0	0	0	0	0	0	0	0	0	0	0	0	0	0	0	0	0	0	0	0	0	0	0	0	0	0	0	0
ENSG00000277766.1	0	0	0	0	0	0	0	0	0	0	0	0	0	0	0	0	0	0	0	0	0	0	0	0	0	0	0	0	0	0	0	0	0	0	0	0	0	0	0	0	0	1	0	0	0	0	0	0	0	0	0	0	0	0	0	0	0	0	0	0	0	0	0	0	0	0	0	0
ENSG00000277767.1	31.8222650450641	16.2631672215946	28.7024439194291	29.0462553260446	53.4959765170637	56.0291321189958	33.3241158796857	23.3650887344199	45.2984630546413	6.6275155197757	29.7872719257815	6.91660995651817	10.0930382234278	15.2280390474498	28.745473113595	13.8418567662987	70.9260837447931	20.5970461219934	38.0829416349688	16.5999158350192	23.7030628044077	26.6924836399637	32.0914581537295	31.5081956239028	22.320793534483	21.8484043740884	64.5165419827409	59.9657933740839	67.5636158394108	48.7319897637489	48.9725460862806	25.2818538569119	73.4123993278386	26.0421329447236	13.7180708343304	48.0339928829943	39.9056939815913	73.293293893956	73.9130180501269	22.9546316987634	91.1566666484153	76.1835960571815	17.4337767123307	30.4353623978735	49.4457835154037	20.3989347705501	35.0208392999144	12.0183993674582	22.6175646505528	44.3640281594679	66.051896449482	45.7353232138737	65.8307432382916	33.8680519306041	25.163387349251	31.5949988952294	48.8811713059014	48.0998504429559	31.0489096751677	66.5063151013455	75.7199843683203	37.9736929146962	48.6178596546589	27.6019577695472	62.5584583085711	13.5446587409578	37.6001214779623	40.6043661431484
ENSG00000277769.1	0	0	0	0	0	0	0	0	0	0	0	0	0	0	0	0	0	0	0	0	0	0	0	0	0	0	0	0	0	4	0	1	1	0	0	0	0	0	0	0	3	3	0	0	0	0	0	0	4	0	0	2	0	0	0	0	0	0	2	0	1	1	0	2	0	0	0	1
ENSG00000277770.1	0	0	0	0	1.95222199857127	0	0	0	0	0	0.04699013577505	0	0	0	0	0	0	0	0	0	0	0	0	0	0	0	0	0	0	0	0	0	0	0	0	0	0	0	0	0	0	0	0	0	0	0	0	0	0	0	0	0	0	0	0	0	0	0	0	0	0	0	0	0	0	0	0	0
ENSG00000277771.1	0	5	1	0	5	0	1	3	1	0	1	0	2.85905542535729	5	6	1	1	0	4	0	2	0	5	2	1	0	3	9	2.40364355498147	0	6	1	1.18241383398343	0	3	0	2	5	2.311826529925	3.05808144522699	3	11.2722329572542	1.0348626660308	3	6	0	1	0	5.81076663422179	0	3	1	2	1	4	6	1	1	4	3	8.6232431723042	6.37192650685691	2	0	8	12	0	8.73307130148971
ENSG00000277774.1	0	0	0	0	0	0	0	0	0	0	0	0	0	0	0	0	0	0	0	0	0	0	0	0	0	0	0	0	0	0	0	0	0	0	0	0	0	0.2	0	0	0	0	0	0	0	0	0	0	0	0	0	0	0	0	0	0	0	0	0	0	0.5	0	0	0	0	0	0	0.166666666666667
ENSG00000277775.1	2	0	0	0	0	0	0	0	0	0	0	0	0	0	3	0	0	1	1	0	0	0	1	0	0	0	0	0	0	0	1	1	0	1	0	0	0	0	0	0	2	0	0	0	0	0	0	0	0	1	0	0	0	0	0	1	0	0	0	0	0	0	0	0	0	0	0	0
ENSG00000277777.1	0	0	0	0	0	0	0	0	0	0	0	0	0	0	0	0	0	0	0	0	0	0	0	0	0	0	0	0	0	0	0	0	0	0	0	0	0	0	0	0	0	0	0	0	0	0	0	0	0	0	0	0	0	0	0	0	0	0	0	0	0	0	0	0	0	0	0	0
ENSG00000277778.2	13.4271684444063	17.2818838661704	9.58477628231831	9.15689873984817	19.5886633156613	32.4738635058872	6.51683762991056	10.2463937635111	13.3764342256917	0	22.3853185201147	3.26475284697452	10.6726273233961	28.5456989190111	18.1836200903484	13.0394035902123	8.05803502087896	9.85011059711726	10.3401423371978	11.8048867513628	9.31981471648336	8.69211008552383	22.9122404398095	14.0496304925794	8.20996516705666	18.1542761694602	31.9095404199622	27.3063305415735	18.0206516890555	13.0542400282852	34.6002383610915	18.6351877123379	17.704543368298	11.3196724596788	5.14893026733183	21.5182583283539	15.5234719906879	10.3857638900028	27.0472939366482	11.5978751342092	26.6384396274343	46.9499034890922	8.0890223232165	9.60184779221075	15.0641070243165	4.74183335639149	6.4614762137043	6	8.04829862045486	4.09102595944975	17.6611527410738	3.39933763736021	13.0882814224766	9.62749748356371	18.114954944424	7.52959713964979	27.9141847343131	16.1505574176867	22.347836235375	32.1093566945321	38.7003231580691	11.3972534941289	17.8515442176003	16.5004053545958	50.1389906336594	19.6184346597993	27.7022631535028	12.8000066556522
ENSG00000277782.1	2	5	0	2	3	7	7	3	3	3	2	0	2	0	2	2	4	1	2	1	2	7	5	2	0	1	8	9	5	3	4	1	12	1	6	3	2	6	17	8	7	8	1	8	12	4	11	8	3	5	9	1	9	4	1	3	2	3	1	9	12	6	1	9	4	0	5	10
ENSG00000277784.1	0	0	0	0	0	0	0	0	0	0	0	0	0	0	0	0	0	0	0	0	0	0	0	0	0	0	0	0	0	0	0	0	0	0	0	0	0	0	0	0	0	0	0	0	0	0	0	0	0	0	0	0	0	0	0	0	0	0	0	0	0	0	0	0	0	0	0	0
ENSG00000277785.1	0	0	0	0	0	0	0	0	0	0	0	0	0	0	0	0	0	0	0	0	0	0	0	0	0	0	0	0	0	0	0	0	0	0	0	0	0	0	0	0	0	0	0	0	0	0	0	0	0	0	0	0	0	0	0	0	0	0	0	0	0	0	0	0	0	0	0	0
ENSG00000277790.1	0	0	0	0	0	0	0	0	0	0	0	0	0	0	0	0	0	0	0	0	0	0	0	0	0	0	0	0	0	0	0	0	0	0	0	0	0	0	0	0	0	0	0	0	0	0	0	0	0	0	0	0	0	0	0	0	0	0	0	0	0	0	0	0	0	0	0	0
ENSG00000277791.5	1861	1266	1660	1969	3509	2650	2412	1575	3072	1216	3322	527	2586	1526	2627	1073	2379	1621	2156	1266	1876	2302	1864	1752	1646	1538	3149	2762	2263	2288	3783	1652.99915545842	2590	1605	2188	2937	1646	4651	2659	3771	3121	2917	1155	2002	2692.99953064248	2276	1162	1718	1304	1522	3560	2542	2918	1993	1705	2611	1746	2244	2593	2274	3456	2937	3082	1505	4677	2269	1234	2045
ENSG00000277794.1	2	3.03874109822194	1	3.071851498559	2.35603089701135	5	2.58588650369768	0.602423690482281	7.11284627670559	3.10908464697116	3.05545249744828	3.81596764160507	11	2.03118188289734	3.24071185794816	2.52833014086599	12.4060657975216	0	2.60848859679685	1.42514110044075	4.3062267820916	2.62327686994134	6.65486531854376	1.00424743878014	0	0	13.0758021975975	12.7807612741904	8.6262779913662	0	3.36525246074057	3.71237608602052	4.64650548089149	11.8528294017066	0	9.95726962320241	1.04243348658983	4.15351107955541	5.0605369049604	8.17938517890022	9.18914136725191	12.1669331128979	7.50503671808017	3.12042104118902	11.7206198787935	3	13.163170320368	4	3.14659635207112	1	5.10363689957896	4.17416589826494	3.44699582153254	8.76424302990303	1.38006679016298	5	4.24429487031381	5.01649004614431	2.00591100937701	8.84090331134946	16.4153804769799	3.30115898958621	1.50188880334429	1.8550382851507	6.57384989094265	0	0	7.75121985345376
ENSG00000277795.1	0	2.21291006619735	2	3	6.32934966733529	7.47443268751359	1	5	12	4	7	4	11.4878117812409	12	9	1	8	3	5.51590806411667	3	12	7	12	5	8	5	13	12	10	4	6.35366030914521	11	9	11	2.07334673452907	4.09684532159647	3	5	4	10	14	43.6667365687137	8	5	9	3	1	9	2	4	8	18	6.43127410017558	4	3	8	4.17507457677663	6	11	15	33.5324496680068	10.3861812560323	5	3	28	5	2	16.4856061929394
ENSG00000277797.1	0	0	0	0	0	1	0	0	0	0	0	0	0	0	0	0	0	0	0	0	0	0	0	0	1	0	0	1	6	0	0	1	0	0	0	0	0	0	0	0	0	0	1	0	0	0	0	0	0	0	0	0	0	0	0	0	0	0	0	0	0	1	0	0	2	0	0	0
ENSG00000277801.1	156.016493534526	105.049511878158	128.529008519807	198.674482724364	241.989936444754	244.242781202741	93.4882841169387	130.261295304034	224.167011958179	121.676813126383	209.108563776564	44.6323775925218	152.318079415349	81.1530155232755	139.483591669739	142.430746686527	170.167924378641	145.764967774134	179.37357145143	162.085159701528	131.669759330695	203.64944944351	237.329250855175	215.239054394201	137.111849489579	128.593110476779	256.972208561478	213.571159344509	117.277261793001	181.971474370739	327.250230501736	128.73333836861	237.882090366385	132.675906268795	172.038764971909	306.758519012382	143.740030529607	431.548644186395	146.17181589618	376.367243030126	235.376966632292	186.501658563239	59.6683015395285	141.610544701938	388.568784303076	234.202170427091	32.6075194416763	152.816912231754	164.838947905407	108.260887938125	337.100421663505	221.134916162093	241.512320836755	132.904627786222	205.99302090227	250.269532528629	134.230892801212	180.954180652121	223.598294027537	261.178851473646	451.838512938727	278.891131172986	301.271760765458	177.78478854291	583.006512060204	229.766342015029	108.96425649316	217.656342532857
ENSG00000277803.1	0	0	0	0	0	0	0	0	0	0	0	0	0	0	0	0	0	0	0	0	0	0	0	0	0	0	0	0	0	0	0	0	0	0	0	0	0	0	0	0	0	0	0	0	0	0	0	0	0	0	0	0	0	0	0	0	0	0	0	0	0	0	0	0	0	0	0	0
ENSG00000277806.1	1	0	0	2	3	0	2	1	0	1	1	2	0	0	1	0	0	0	2	0	0	0	0	3	0	5	4	0	1	0	1	2	0	0	3	3	0	0	1	8	0	2	0	0	0	0	0	0	0	2	0	0	0	0	0	0	4	2	2	5	3	1	0	1	7	0	0	0
ENSG00000277809.1	0	0	0	0	0	0	0	0	0	0	0	0	0	0	0	0	0	0	0	0	0	0	0	0	0	0	0	0	0	0	0	0	0	0	0	0	0	0	0	0	0	0	0	0	0	0	0	0	0	0	0	0	0	0	0	0	0	0	0	0	0	0	0	0	0	0	0	0
ENSG00000277817.1	0	0	0	0	0	0	0	0	0	0	0	0	0	0	0	0	0	0	0	0	0	0	0	0	0	0	0	0	0	0	0	0	0	0	0	0	0	0	0	0	0	0	0	0	0	0	0	0	0	0	0	0	0	0	0	0	0	0	0	0	0	0	0	0	0	0	0	0
ENSG00000277818.1	0	0	0	0	0	0	0	0	0	0	0	0	0	0	0	0	0	0	0	0	0	0	0	0	0	0	0	0	0	0	0	0	0	0	0	0	0	0	0	0	0	0	0	0	0	0	0	0	0	0	0	0	0	0	0	0	0	0	0	0	0	0	0	0	0	0	0	0
ENSG00000277825.1	18.9500022610668	12.3210262165456	16.8298530683487	12.0823606530123	27.957720123921	18.6137491017446	6.30211791027305	20.4021550973992	30.4135158728853	8.90849170102585	13.8616135127572	3.61661655232467	49.2057597676596	28.3079134042123	42.3228608413391	7.62549479707498	32.2185785285003	5.29255120819709	8.77394683328168	10.4660076454151	9.56054619387504	23.767132326081	26.1383252348594	17.9092274603556	8.05079324702912	14.7701706785875	22.3605073317632	15.7260772839116	22.4148500710067	12.8816425232188	17.1726255278975	30.8678180903466	29.1085087376101	7.97862424643419	17.7517582099963	15.9611632833918	8.84249116043521	16.0404391435018	22.577988046236	55.0635141467178	14.3345114902664	105.611808256977	40.0272314469765	15.2965725314471	16.1055328053999	0	7.34194038204519	9.03085990703373	7.19289776995885	12.8818125604755	36.9068237783186	18.7238095062941	30.9684703623721	13.3573012417451	18.4908001488625	12.9448769759976	12.275441588673	10.4161910097458	9.55356004833724	19.2108709293296	82.4327230926042	28.7626684630577	26.1415149662806	18.1090053501275	73.1605234995165	6.56395815648418	1.26911069695891	29.8959315793535
ENSG00000277826.1	0	0	0	0	0	0	0	0	0	0	0	0	0	0	0	0	0	0	0	0	0	0	0	0	0	0	0	0	0	0	0	0	0	0	0	0	0	0	0	0	0	0	0	0	0	0	0	0	0	0	0	0	0	0	0	0	0	0	0	0	0	0	0	0	0	0	0	0
ENSG00000277828.1	0	0	0	0	0	0	0	0	0	0	0	0	0	0	0	0	0	0	0	0	0	0	0	0	0	0	0	0	0	0	0	0	0	0	0	0	0	0	0	0	0	0	0	0	0	0	0	0	0	0	0	0	0	0	0	0	0	0	0	0	0	0	0	0	0	0	0	0
ENSG00000277829.1	0	0	0	0	0	0	0	0	1	0	0	0	0	0	0	0	0	0	0	0	0	0	1	0	0	0	0	0	0	0	0	0	0	0	0	0	0	0	0	0	0	2	0	0	0	0	0	0	0	0	0	0	0	0	0	0	0	0	0	0	0	0	0	0	0	0	0	0
ENSG00000277830.1	0	0	0	0	0	0	0	0	0	0	0	0	0	0	0	0	0	0	0	0	0	0	0	0	0	0	0	0	0	0	0	0	0	0	0	0	0	0	0	0	0	0	0	0	0	0	0	0	0	0	0	0	0	0	0	0	0	0	0	0	0	0	0	0	0	0	0	0
ENSG00000277831.1	0	0	0	0	0	0	0	0	0	0	0	0	0	0	0	0	0	0	0	0	0	0	0	0	0	0	0	0	0	0	0	0	0	0	0	0	0	0	0	0	0	1	0	0	0	0	0	0	0	0	0	0	0	0	0	0	0	0	0	0	0	0	0	0	0	0	0	0
ENSG00000277837.1	5	4	1	0	2	3.00013873660584	0	1	4.0767304590181	3	4	2	12	8	4	0	1	0	2	3	2	4	9.00059794305738	0	2	2	8.00036757208361	3	3	3	3	5	2	3	5	6	3.00035111863892	3	7	8	4	18	4	0	2	2	1	1	1	2	7	2.02500900231267	3	3	1	4	1	4	2	4	12	16	3	0	7	5	2	7
ENSG00000277840.1	0	0	0	0	0	0	2	1	1	1	0	0	0	0	3	0	1	0	0	0	2	0	5	5	0	0	5	2	5	5	0	2	1	2	0	2	0	1	0	6	3	3	0	0	0	0	1	2	0	2	2	0	0	0	2	0	2	3	1	4	2	0	0	2	3	0	9	0
ENSG00000277841.1	0	0	0	0	0	0	0	0	0	0	0	0	0	0	0	0	0	0	0	0	0	0	0	0	0	0	0	0	0	0	0	0	0	0	0	0	0	0	0	0	0	0	0	0	0	0	0	0	0	0	0	0	0	0	0	0	0	0	0	0	0	0	0	0	0	0	0	0
ENSG00000277842.1	0	0	0	0	0	0	0	0	0	0	0	0	0	0	0	0	0	0	0	0	0	0	0	0	0	0	0	0	0	0	0	0	0	0	0	0	0	0	0	0	0	0	0	0	0	0	0	0	0	0	0	0	0	0	0	0	0	0	0	0	0	0	0	0	0	0	0	0
ENSG00000277846.1	0	0	0	0	0	0	0	0	0	0	0	0	0	0	0	0	0	0	0	0	0	0	0	0	0	0	0	0	0	0	0	0	0	0	0	0	0	0	0	0	0	0	0	0	0	0	0	0	0	0	0	0	0	0	0	0	0	0	0	0	0	0	0	0	0	0	0	0
ENSG00000277851.2	3	0	0	0	6	1	0	2	3	0	0	1	0	2	1	1	3	0	1	1	2	5	3	4	0	7	1	0	0	2	4	3	2	0	0	1	1	3	2	2	2	0	0	1	1	0	0	0	0	5	0	0	0	2	0	1	1	2	3	5	7	0	2	3	1	0	0	3
ENSG00000277852.1	0	1	0	0	0	0	0	0	0	0	0	0	1	0	0	1.0294999349594	0	0	0	0	0	1.03583691785836	1	0	0	0	2.01512910890638	0	0	1	0	0	0	0	0	0	0	0	0	0	0	0	0	0	0	4	0	0	0	4.04815845344426	1.01248245465683	0	0	0	2	1	0	0	0	3.037365785808	0	0	0	0	4	0	0	0
ENSG00000277855.1	7	7	3.02123426125153	15	12.0083174177955	13	4	6.00754120765113	9.91040685933832	3	8	2	12	2	7	4	22.0862591833285	2	14	4	6	12.1285425208691	2	9.03019486442922	0	12	16.0097330323215	10	5	7	12	1	8	2	4	11	7	16.014471874869	8.02094981329791	13.0317801180525	20	7.00826650403213	3	15	8	1	3	0	6	4	8	12	29.0183971776644	6.01340962864888	3	9	5	2.71367183600373	11	3.01433699595996	18.0373548240284	0	7	3.04903025454062	34.8095461439065	0	3	0
ENSG00000277858.1	0	0	0	0	5.32098765432065	3.50627616317267	0	0	1.16049382716033	0	0	0	0	0.386831275720109	4.83711286470035	0.160493827160327	2.16049382716033	0	0.386831275720109	0	0.386831275720109	0.588985866063401	0	0	2.77366255144022	0	0	0.499153901573243	0	0	1.16049382716033	3.16049382716033	0	0	4.25941434673493	0.129707236386876	0	9.70781893004076	9.22153524436421	2.16049382716033	6.16049382716033	6.77366255144022	2	0.707818930040762	0	0	0	7	0	0	0	0.753138197591405	3.93415637860054	0.773662551440218	8.77366255144022	0	4.58628707329406	0.707818930040762	0.386831275720109	0.707818930040762	7.0125523032673	0	0	4	0.736625514404331	0	0	4.32098765432065
ENSG00000277859.1	0	0	0	0	0	0	0	0	0	0	0	0	0	0	0	1	0	0	0	0.959146783766909	0	0	0	0	0	0	0	0	0	0	0	0	0	0	0	0	0	0	0	0	0	0	0	0	0	0	0	0	0	0	0	0	0	1	0	0	0	0	0	0	0	0	0	0	0	0	0	0
ENSG00000277862.1	0	0	0	0	0	0	0	0	0	0	0	0	0	1.59142459530496	0	0	0	0	0	0	0	0	1.77139048944925e-08	0	0	0	0	0	0	0	0	0.988181910155263	0	0	0	0	0	0	0	2.98019876725796	0	9.06039302218773	0	0	0	0	0	0	0	0	0	0	0	0	0	0	0	0	0	0	0	0	0	0	0	0	0	0
ENSG00000277863.1	0	2	0	0	0	0	0	0	0	0	0	0	0	0	0	0	0	0	0	0	0	0	1	0	0	0	0	0	0	0	0	0	0	0	0	0	0	0	0	0	0	1	0	0	0	0	0	0	0	0	0	0	0	0	0	0	0	0	0	0	0	0	0	0	0	0	0	0
ENSG00000277864.1	0	0	0	0	0	0	0	0	0	0	0	0	0	0	0	0	0	0	0	0	0	0	0	0	0	0	0	0	0	0	0	0	0	0	0	0	0	0	0	0	0	0	0	0	0	0	0	0	0	0	0	0	0	0	0	0	0	0	0	0	0	0	0	0	0	0	0	0
ENSG00000277865.4	0	0	20.4329893602826	0	0	0	0	0	22.4378706440978	11.8018795260549	0	0	0	0	0	0	44.8757397122844	36.9749551971152	22.43786984897	0	0	0	14.2986665495319	0	0	0	21.0042422694401	0	0	0	0	0	0	0	0	68.7705191590517	0	0	69.7491260412478	0	23.7699884434496	58.3671239281297	33.5850439941297	0	0	0	0	0	0	0	0	16.447727157323	22.5498608864178	0	0	0	22.4378699074166	0	0	0	51.4290976314616	0	0	0	0	0	0	0
ENSG00000277866.1	0	0	0	0	0	0	1	0	0	0	0	0	0	0	0	0	0	0	0	1	0	0	2	0	0	0	0	0	0	0	0	0	0	0	0	0	0	0	0	0	0	1	0	0	0	0	0	0	1	0	0	0	0	0	0	0	0	0	0	0	1	0	0	0	0	0	0	0
ENSG00000277867.1	0	0	0	0	0	0	0	0	0	0	1.91059386507799	0	0	0	0	0	0	0	0	0	0	0	0	0	0	0	0	0	0	0	0	0	0	0	0	2.84628470797592	0	0	0	0	0	0	0	0	0	0	0	0.209819735822559	0	0	0	0	0	0	0	0	0	0	0	0	0	0	0	0	0	0	6.66029227526657	2.79190600701117
ENSG00000277869.1	0	0	0	0	0	0	0	0	0	0	0	0	0	0	0	0	0	0	0	0	0	0	0	0	0	0	0	0	0	0	0	0	0	0	0	0	0	0	0	0	0	0	0	0	0	0	0	0	0	0	0	0	0	0	0	0	0	0	0	0	0	0	0	0	0	0	0	0
ENSG00000277870.5	15.4543583223042	8.79616649903104	0	6.23587814652964	4.20257574891652	7.18648269981746	7.3977076377241	0	6.6872600402845	0	4.51446533758063	8.54993841004222	25.9581417023407	17.7211937176314	10.0446345580333	8.15728672657479	17.7738900562116	5.82608727857054	13.1907238760557	0	10.8147756112465	19.1272922403824	42.4528445189669	19.388603781484	9.47780324569166	9.64841199259864e-06	20.8318130096147	0	0.357933576275033	0	13.4669270329498	15.7295454479293	7.27818291141472	5.59424448894355	0	9.45513749404688	2.11465126448107	4.53552912245604	14.9233766322774	39.3848396631079	8.83865572936879	83.4909523455804	24.3871218729138	7.06749987384716	20.2525793745667	6.26522837428832	17.8049256978079	0	0	8.54456668204145	8.333108351366	12.5511170356996	17.6531652439431	0	0	14.720769850917	2.18820229015506	8.44898127923103	5.39889051088585	20.2934255693844	68.3674615071039	36.4925342691481	0	11.5925229329442	23.1267911806041	0	5.40981651385712	45.9743017803424
ENSG00000277872.1	0	0	0	0	0	0	0	0	0	0	0	0	0	0	0	0	0	0	0	0	0	0	0	0	0	0	0	0	0	0	0	0	0	0	0	0	0	0	0	0	0	0	0	0	0	0	0	0	0	0	0	0	0	0	0	0	0	0	0	0	0	0	0	0	0	0	0	0
ENSG00000277873.1	0	0	0	0	0	0	0	0	0	0	2	0	0	1	2.11668519769161	0	2	1	0	2	1	2.06501681931855	0	1	0	3	1	0	1	1	11.179621029406	0	8	0	1	0	0	1	3	2	0	5	0	5	0	5	0	0	0	1	0	0	4	0	1	0	0	2.04396794978888	2	1.0137298966479	3.09801490857329	0	3.0639510324237	0	3	0	6.18296305608951	1
ENSG00000277876.1	0	0	0	0	0	0	0	0	0	0	0	0	1	3	0	0	0	0	0	0	0	0	0	0	0	0	0	0	0	0	0	0	0	0	0	0	0	0	0	0	0	0	0	0	0	0	0	0	0	0	0	0	0	0	0	0	0	0	0	0	0	0	0	0	0	0	0	0
ENSG00000277878.1	0	0	0	0	0	0	0	0	0	0	0	0	0	0	0	0	0	0	0	0	0	0	0	0	0	0	0	0	0	0	0	0	0	0	0	0	0	0	0	0	0	0	0	0	0	0	0	0	0	0	0	0	0	0	0	0	0	0	0	0	0	0	0	0	0	0	0	0
ENSG00000277879.1	57	27	19	23	11	49	30	15	48	20	21	2	14	12	8	6	20	12	21	10	13	13	15	15	13	36	42	49	26	9	29	16	31	8	5	16.5570508789712	12	44	43	14	54	47	6	19	17	6	25	10	6	30	26	6	64	18	7	44	12	11	23	12	17	11	14	6	87	10	9	17
ENSG00000277880.1	0	0	0	0	0	0	0	0	0	0	0	0	0	0	0	0	0	0	0	0	0	0	0	0	0	0	0	0	0	0	2	0	0	0	0	0	0	0	0	0	5	0	0	0	0	0	0	0	0	0	0	0	0	0	0	0	0	0	0	0	0	0	0	1	0	0	0	0
ENSG00000277881.1	0	0	0	0	0	0	0	0	0	0	0	0	0	0	0	0	0	0	0	0	0	0	0	0	0	0	0	0	0	0	0	0	0	0	0	0	0	0	0	0	0	0	0	0	0	0	0	0	0	0	0	0	0	0	0	0	0	0	0	0	0	0	0	0	0	0	0	0
ENSG00000277882.1	0	0	0	0	0	0	0	0	0	0	0	0	2	1	2	1	0	0	0	0	1	0	0	0	0	0	0	0	0	0	0	0	0	0	0	0	0	0	1	0	0	0	0	0	0	0	0	0	0	0	0	0	0	0	0	0	0	0	2	2	0	0	0	0	0	0	0	0
ENSG00000277883.1	0	0	0	0	0	0	0	0	0	0	0	0	0	2	0	0	0	1	0	0	0	0	0	0	0	0	0	0	0	0	0	0	0	0	0	0	0	0	0	0	0	0	0	0	0	0	0	0	0	0	0	0	0	0	0	0	0	0	0	0	3	0	0	0	0	0	0	0
ENSG00000277887.1	0	0	0	0	0	0	0	0	0	0	0	0	0	0	0	0	0	0	0	0	0	0	0	0	0	0	0	0	0	0	0	0	0	0	0	0	0	0	0	0	0	0	0	0	0	0	0	0	0	0	0	0	0	0	0	0	0	0	0	0	0	0	0	0	0	0	0	0
ENSG00000277888.1	0	0	0	0	0	0	0	0	0	0	0	0	0	0	0	0	0	0	0	0	0	0	0	0	0	0	0	0	0	0	0	0	0	0	0	0	0	0	0	0	0	0	0	0	0	0	0	0	0	0	0	0	0	0	0	0	0	0	0	0	0	0	0	0	0	0	0	0
ENSG00000277889.1	0	0	0	0	0	0	0	0	0	0	0	0	0	0	0	0	0	0	0	0	0	0	0	0	0	0	0	0	0	0	0	0	0	0	0	0	0	0	0	0	0	0	0	0	0	0	0	0	0	0	0	0	0	0	0	0	0	0	0	0	0	0	0	0	0	0	0	0
ENSG00000277892.1	0	0	0	0	0	0	0	0	0	0	0	0	0	0	0	0	0	0	0	0	0	0	0	0	0	0	0	0	0	0	0	0	0	0	0	0	0	0	0	0	0	0	0	0	0	0	0	0	0	0	0	0	0	0	0	0	0	0	0	0	0	0	0	0	0	0	0	0
ENSG00000277893.2	0	4	0	0	0	1	0	0	0	0	0	0	0	4	0	2	0	0	1	0	0	2	3	0	1	0	0	0	0	0	0	1	0	0	0	0	0	0	1	0	0	6	2	0	0	0	0	0	0	2	0	0	0	0	0	0	1	1	0	3	9	0	2	0	0	0	0	2
ENSG00000277895.1	0	0	0	2	0	4	0	2	3	2	0	0	0	0	0	0	1	0	1	1	0	0	0	1	2	1	0	3	0	0	0	0	3	1	0	1	0	2	3	2	4	3	0	2	3	0	3	0	0	0	4	0	5	1	0	4	1	1	2	2	7	1.12984003916097	0	0	1	0	0	0
ENSG00000277899.1	0	0	0	0	0	0	0	0	0	0	0	0	0	0	0	0	0	0	0	0	0	0	0	0	0	0	0	0	0	0	0	0	0	0	0	0	0	0	0	0	0	0	0	0	0	0	0	0	0	0	0	0	0	0	0	0	0	0	0	0	0	0	0	0	0	0	0	0
ENSG00000277900.1	5.1116934267043	8.23128820116916	1.76658655822867	4.8159074481453	2.7478069780687	6.09244588120894	4.96863243818872	0	0	0.610321063456544	4.87225421190269	2.00560754015667	4.12038645959421	19.8956911241061	5.32012453209848	1.40243003904883	3.00852352719238	8.02143336444072	1.94414185806073	2.72033498115139	1.20124717410831	9.94179762128564e-06	4.31317232202589	4.03229936741123	9.56305586576543	0	1.32718072177462	0.858694463164721	19.7284409821387	0	2.7208749616651	5.18260366644764	8.55176817507488	0	0	0	3.87648120281358	2.22005060725236	8.05446328834561	3.83769910572067	2.16534334419641	21.3377601648314	3.54916168642133	11.2914729457538	0	0	0	0	0	2.1041160763809	3.73746442052746	15.0159004069537	8.45063531159378	2.33511937345022	0	1.88027738512225	4.34253609168764	4.7795904546925	6.69433215132319	11.1248119505589	15.8177577862648	5.2757577250649	2.64103300162667	16.3890499690522	20.7633122247454	1.67868402316042	0	9.30730045546318
ENSG00000277901.1	2	5	0	0	1	0.492465190155788	0	0	0	0	1.03669572078507	0	0	4	2	0	0	2.07464468202409	2	0	0	0	2	0	1.08407870389751	1	0	0	5	1	1.018547616774	1	1	0	4	4.07439735348869	1	0	1	4	3	7.43781247411343	0	4	5.31703452274613	0	0	0	3	3	1	2	3.03551904118703	0	0	2	1.03458246537765	2	2.0842642066859	2.03412359724269	10	0	0	1	0	0	1	0
ENSG00000277903.1	0	0	0.0909090909090909	0	0	0.181818181818182	0.0909090909090909	0	0	0	0	0	0	0	0	0	0	0	0.0909090909090909	0	0	0	0	0	0	0.181818181818182	0.181818181818182	0	0	0	0	0	0.181818181818182	0	0	0.0909090909090909	0	0	0	0	0	0.119027057173543	0	0	0.0909090909090909	0	0	0	0	0	0	0	0	0	0	0.0909090909090909	0	0	0	0	0.0909090909090909	0.0909090909090909	0.0909090909090909	0	0	0	0	0.0909090909090909
ENSG00000277904.1	0	0	0	0	0	0	0	0	0	0	0	0	0	0	0	0	0	0	0	0	0	0	0	0	0	0	0	0	0	0	0	0	0	0	0	0	0	0	0	0	0	0	0	0	0	0	0	0	0	0	0	0	0	0	0	0	0	0	0	0	0	0	0	0	0	0	0	0
ENSG00000277907.1	0	0	0	0	0	0	0	0	0	0	0	0	0	0	0	0	0	0	0	0	0	0	0	0	0	0	0	0	0	0	0	0	0	0	0	0	0	0	0	0	0	0	0	0	0	0	0	0	0	0	0	0	0	0	0	0	0	0	0	0	0	0	0	0	0	0	0	0
ENSG00000277911.1	0	0	0	0	0	0	0	0	0	0	0	0	0	0	0	0	0	0	0	0	0	0	0	0	0	0	0	0	0	2	0	0	0	0	0	0	0	0	0	0	0	0	0	1	0	0	0	0	0	0	0	0	0	0	0	0	0	0	0	0	1	0	0	0	0	0	0	0
ENSG00000277912.1	0	0	0	0	0	0	0	0	0	0	0	0	0	0	0	0	0	0	0	0	0	0	0	0	0	0	0	0	0	0	0	0	0	0	0	0	0	0	0	0	0	0	0	0	0	0	0	0	0	0	0	0	0	0	0	0	0	0	0	0	0	0	0	0	0	0	0	0
ENSG00000277913.1	0	0	0	0	0	0	0	0	0	0	0	0	0	0	0	0	0	0	0	0	0	0	0	0	0	0	0	0	0	0	0	0	0	0	0	0	0	0	0	0	0	0	0	0	0	0	0	0	0	0	0	0	0	0	0	0	0	0	0	0	0	0	0	0	0	0	0	0
ENSG00000277914.1	0	0	0	0	0	1	0	0	0	0	0	0	0	0	1	0	1.00089494464257	0	2.00192519987753	0	1.00225093957995	1	1.00093855126382	0	0	0	0	0	0	1.0008350123137	0	0	2.00424247823833	0	0	1	0	0	0	0	0	5.00388091577921	0	0	1.00112013500176	0	0	0	0	0	0	0	0	0	0	0	2.00351559414652	0	0	0	0	0	1.0013842824187	0	0	0	0	0
ENSG00000277916.1	0	0	0	0	0	0	0	0	0	0	0	0	0	0	0	0	0	0	0	0	0	0	0	0	0	0	0	0	0	0	0	0	0	0	0	0	0	0	0	0	0	0	0	0	0	0	0	0	0	0	0	0	0	0	0	0	0	0	0	0	0	0	0	0	0	0	0	0
ENSG00000277918.1	0	0	0.0909090909090909	0	0.0909090909090909	0	0	0.0909090909090909	0.181818181818182	0.0909090909090909	0	0	0	0.0909090909090909	0	0.0909090909090909	0.0909090909090909	0	0.0909090909090909	0	0.0909090909090909	0	0	0	0	0.0909090909090909	0.272727272727273	0.272727272727273	0	0.0909090909090909	0	0	0	0	0.181818181818182	0.0909090909090909	0.181818181818182	0	0	0	0.363636363636364	0	0	0	0	0	0	0	0.272727272727273	0	0	0.272727272727273	0.272727272727273	0	0	0	0	0.363636363636364	0	0	0	0	0	0.545454545454546	0	0	0	0
ENSG00000277919.1	0	0	0	0	0	0	0	0	0	0	0	0	0	0	0	0	0	0	0	0	0	0	0	0	0	0	0	0	0	0	0	0	0	0	0	0	0	0	0	0	0	0	0	0	0	0	0	0	0	0	0	0	0	0	0	0	0	0	0	0	0	0	0	0	0	0	0	0
ENSG00000277920.1	0	0	0	0	0	0	0	0	0	0	0	0	0	0	0	0	0	0	0	0	0	0	0	0	0	0	0	0	0	0	0	0	0	0	0	0	0	0	0	0	0	0	0	0	0	0	0	0	0	0	0	0	0	0	0	0	0	0	0	0	0	0	0	0	0	0	0	0
ENSG00000277922.1	0	0	0	0	0	0	0	0	0	0	0	0	0	0	0	0	0	0	0	0	0	0	0	0	0	0	0	0	0	0	0	0	0	0	0	0	0	0	0	0	0	0	0	0	0	0	0	0	0	0	0	0	0	0	0	0	0	0	0	0	0	0	0	0	0	0	0	0
ENSG00000277925.1	0	0	0	0	0	0	0	0	3	2	0	1	0	0	0	0	3	0	0	1	0	0	4	1	0	1	0	0	0	1	0	4	1	6	0	0	0	1	0	0	0	0	0	1	0	0	0	0	0	0	0	3	2	0	2	0	1	0	0	1	1	0	0	3	3	0	0	0
ENSG00000277930.1	0	0	0	0	0	0	0	0	0	0	0	0	0	0	0	0	0	0	0	0	0	0	0	0	0	0	0	0	0	0	1	0	0	0	0	0	0	0	0	0	0	0	0	0	0	0	0	0	0	0	0	0	0	0	0	0	0	0	0	0	0	0	0	0	1	0	0	1
ENSG00000277932.2	0	0	0	0	0	0	0	0	0	0	0	0	0	0	0	0	0	0	0	0	0	0	1	0	0	0	0	0	0	0	0	0	0	0	0	0	0	0	0	0	0	4	1	0	0	0	0	0	0	0	0	0	0	0	0	0	0	0	0	0	2	0	0	0	0	0	0	0
ENSG00000277935.1	0	0	0	0	0	0	0	0	0	0	0	0	0	0	0	0	0	0	0	0	0	0	0	0	0	0	0	0	0	0	0	0.682540314858815	0	0	0	0	0	0	0	0	0	0	0	0	0	0	0	0	0	0	0	0	0	0	0	0	0	0	0	0	1.17697239903324	0	0	0	0	0	0	0
ENSG00000277938.1	30.9245262744404	37.8666778707701	32.2459321841504	24.0731976035403	38.6638527508116	48.3284834298467	28.6096137830358	27.2786292163168	54.4068396037871	14.5586767801729	42.0087306206301	13.3742908330665	44.1343425087172	36.033772435367	40.4162368248594	18.2609577053437	32.7405250676472	42.3405153642217	42.4384939321459	34.5166422127572	26.2657892542724	39.1207047328853	46.066941473653	32.9630900641594	26.4206497548537	23.1883832443742	62.1646478638609	56.6366157720174	38.8994689681184	35.2768857062591	58.9921010896833	17.2198985248052	68.8363036133106	40.092057376452	24.2473422992803	41.6351271956474	36.4124434740268	34.345617049061	79.946398552674	64.1703979610134	102.540155664089	122.416245861962	27.3178701891494	40.2160034911657	65.1338754350161	11.6101362245725	15.7693378930739	35.5711155343242	32.6817505112182	29.7543628820242	38.8971681472599	37.9439478701634	72.6540982668901	37.0186440548745	16.0359799802976	47.0037726667879	28.0347799410871	28.7576803102238	62.4687595475048	69.5856927584937	99.9235242623519	57.1772250152	29.9891768022117	41.1576850072223	69.4577201724172	18.1227487413882	15.6596849413465	67.0475300788814
ENSG00000277941.1	0	0	0	0	0	0	0	0	0	0	0	0	0	0	0	0	0	0	0	0	0	0	0	0	0	0	0	0	0	0	0	0	0	0	0	0	0	0	0	0	0	0	0	0	0	0	0	0	0	0	0	0	0	0	0	0	0	0	0	0	0	0	0	0	0	0	0	0
ENSG00000277942.1	0	0	0	0	0	0	0	0	0	0	0	0	0	0	0	0	0	0	0	0	0	0	0	0	0	0	0	0	0	0	0	0	0	0	0	0	0	0	0	0	0	0	0	0	0	0	0	0	0	0	0	0	0	0	0	0	0	0	0	0	0	0	0	0	0	0	0	0
ENSG00000277945.1	0	0	0	0	0	0	0	0	0	0	0	0	0	0	0	0	0	0	0	0	0	0	0	0	0	0	0	0	0	0	0	0	0	0	0	0	0	0	0	0	0	0	0	0	0	0	0	0	0	0	0	0	0	0	0	0	0	0	0	0	0	0	0	0	0	0	0	0
ENSG00000277946.1	0	0	0	1.76046329656339	0	0	0	0	0	0.681770357512002	0.5	0	0	0	1.61653482277399	0	0	0	1	0	0	1	0	1.49299443741647	0	0	2.52797455437036	0	1	0	0	2.33333333333333	0	0	0	2	0	1	0	0	1	2.2233918692227	0	1	0	0	0	2	0.5	0	1.12806217556142	0	0	1	0	1.35167846335423	0	0	0	0	0	0	0	0	4.19113265705922	5	0	2.5
ENSG00000277947.1	0	0	0	0	0	0	0	0	0	0	0	0	0	0	0	0	0	0	0	0	0	0	0	0	0	0	0	0	0	0	0	0	0	0	0	0	0	0	0	0	0	0	0	0	0	0	0	0	0	0	0	0	0	0	0	0	0	0	0	0	0	0	0	0	0	0	0	0
ENSG00000277948.1	0	0	0	0	0	0	0	0	0	0	0	0	0	0	0	0	0	0	0	0	0	0	0	0	0	0	0	0	0	0	0	0	0	0	0	0	0	0	0	0	0	0	0	0	0	0	0	0	0	0	0	0	0	0	0	0	0	0	0	0	0	0	0	0	0	0	0	0
ENSG00000277950.1	2.72116636577781	0.448739885326806	1.05430549246207	3.85993321028438	0	0	0	0	0	0	3.82952798012867	0	0	0	0	0	0	0	0	0	0	0	0	0	2.55728670417065	0	1.41941353396142	0.267629405792617	1	1.12060581595118	0	1.28612071275707	1.96862966745056	0	0	0	0	0	1.61106882797375	0	1.46882905220089	1.64350817426154	0	1	0	0	2.37179359085266	0	0	0	3.50947549865071	0	0	0	0	0	0	0	0	0	4.06765304179399	0	1.50098665815924	0	0	0	0	0
ENSG00000277952.1	0	0	0	0	0	0	0	0	0	0	0	0	0	0	0	0	0	0	1	0	0	0	0	0	0	0	0	0	0	0	0	0	0	0	0	0	0	0	0	0	6	0	0	0	0	0	0	0	6	0	1	0	0	0	0	1	0	0	0	3	0	0	0	0	0	0	0	0
ENSG00000277954.1	0	7	1	3	0	3	0	5	1	0	2	1	10	4	1	0	0	3	1	1	5	4	3	1	2	0	6	3	3	0	7	2	3	0	0	2	7	5	8	0	0	15	1	8	5	0	0	0	2	0	3	9	8	0	3	4	6	5	1	3	16	0	1	4	3	0	1	1
ENSG00000277957.1	7.03208256060358	36.8907260026482	20.3783874900056	14.5917409078426	86.616618262853	65.1377403813359	27.8747845386731	13.4693582757771	16.3742052755901	0	7.96850284456238	7.54250825788491	9.04811984026092	0	7.04876957327633	8.15158696067831	36.0339600957423	9.53521572286771	7.63877100073455	6.87030015789524	5.93217438070933	24.7108533761826	41.4499050488396	8.55025528645516	0	0	38.6605200040404	35.6356474657997	0	18.7940017542752	69.8534323092885	32.2650554161103	42.490112090862	28.0526254173826	0	0	59.0754426242197	31.2422189544382	121.55994530144	51.3319053693229	6.51680615933214	34.5082495327543	0	6.55473386499072	43.3641170213684	24.9278246155951	15.0911978747847	16.7176647586797	0	0	28.5528024029766	0	24.7893344446413	31.2928615661661	0	18.6899028491713	39.4139887037328	21.9420826754087	46.9943817177858	37.7404401897755	51.8990806484082	0	20.1706105200726	14.5371117484626	0	150.723292706394	34.2554845116871	44.7560197118291
ENSG00000277958.1	0	0	0	0	1.66414034583139	4.41736935724935	0	0.975928631484698	0.6920699163424	0	0	0	0.835869166758369	6.33792136610172	2.40057565895808	0	0	0	0	0	0	0	2.11201986040582	1.02593355999892	0	0	9.95284594176308	1.01120802028447	4.81295184135198	3.33004284708594	0	2.14070228682437	1.17202014244488	0	2	0.804993900246804	0	0.60242455674488	1.25344529159002	0	1.88403393072969	1.09977803863079	1.1219540109499	0	5.61224876608612	0	4.90679978182931	0	0	4.67469076138799	0	0	1.92271260437148	0	0	0	0	1.0061016056173	1.90567958524637	0	4.18416007935329	0	5.85179737114495	1.0836257874014	0	0	0	0.299935576780159
ENSG00000277959.1	14	5	9	5	8	10	5	10	18	5	17	1	14	4	13	6	12	13	15	6	9	9	5	9	3	7	15	13	23	10	19	3	24	24	2	21	13	18	22	12	16	25	1	17	13	11	2	18	7	10	16	5	8	11	7	13	12	12	9	10	9	14	10	6	16	16	11	7
ENSG00000277965.1	0	1.0763516360895	0	0	0	1.11965072425264	0	0	0	1.12993283353085	0	0	0	1.03697135470432	1.04706771406622	0	0	1.91864841036186	0	0	0	1.06950156948033	0	0	2.78551325071792	0	0	0	2.04556100987421	0	0	1.34494642804404	0	0	1.00978244651322	0	0	1.0474430517613	2.10240116341931	0	0	4.6718953325035	0	1.25004655214541	0	0	0	5	0	0	0	0	3.16279028089812	0	0	4.03008268515685	0	0	0	0	5.2212581345339	1.24180975604442	0	0	1.32331530447263	0	0	2.4256494422988
ENSG00000277966.1	0	0	0	0	0	0	0	2	0	0	0	0	0	0	0	0	0	0	0	0	0	0	0	0	0	0	0	0	0	0	0	0	0	0	0	0	0	0	0	0	0	0	0	0	0	0	0	0	0	0	0	0	0	0	0	0	0	0	0	0	0	0	0	0	0	0	0	0
ENSG00000277967.1	0	0	0	0	0	0	0	0	0	0	0	0	0	0	0	0	0	0	0	0	0	0	0	0	0	0	0	0	0	0	0	0	0	0	0	0	0	0	0	0	0	0	0	0	0	0	0	0	0	0	0	0	0	0	0	0	0	0	0	0	0	0	0	0	0	0	0	0
ENSG00000277968.1	0	0	0	0	0	0	0	0	0	0	0	0	0	0	0	0	0	0	0	0	0	0	0	0	0	0	0	0	0	0	0	0	0	0	0	0	0	0	0	0	0	0	0	0	0	0	0	0	0	0	0	0	0	0	0	0	0	0	0	0	0	0	0	0	0	0	0	0
ENSG00000277969.1	42	22	26.9160746026404	22.3999203406456	32	46.4574005462987	35	36	75.3815393866698	19	50	22	24	11	64	21	70	38.6091209133245	61.8835311145506	19	31.4778451629333	71.7788817182676	45.4629853266877	39.1660105061075	22.7060186765038	33.0705662729545	51	63	52.7527836405504	36	91.2330167926747	31	68	109.757152086564	64	56.721101612425	45	77.8308136055739	96.5374627374239	33	58.803027208995	72.6284910719877	36	36.2980132797285	72	30	40	27	28	75.4310362460276	60	57	69	54	34.6707475677108	74.9033636623908	64.6218547791507	60	67	75	84.1318992963512	44	52.6850570571319	31.256621918525	116.292765063009	32	32	42
ENSG00000277971.1	0	0	0	0	0	0	0	0	2.96089691740703	0	0	0	0	0	1.97575767215837	0	0	1.59801695346561	3.25712402889314	0	3.92233486357886	1.87095645525641	0	0	0	0	4.14861709646522	0	0	0	2.32535042750356	1.01172295301662	2.86403312898513	0	0	2.69548985523567	0	0	2.71291379652257	0	0	0	1.66968227258614	0	0	0.699422634391954	0	1.85080908697211	0	0	0	0	0	0	0	0	1.57685099729039	0	4.93933942207465	0	3.47556535445455	0	4.94215257365796	0	0	0	0	8.54569124608751
ENSG00000277972.2	238	100.276576917598	134	152.337733865632	297	298.101643860416	200.149991590606	178.745504567442	348.04383559184	93	188.207285951651	137.040539283623	218.602732800151	55.687019561421	350.861623983823	107	329.170733592973	144.23760725701	293.05274139339	149	123	242.316325011715	254	245.642848887764	132	176	305	322.61101002576	276.683062711685	244.115558913629	361.695122599983	186.682330800088	309	369	206	372.927773066534	283.607838930357	472	457.404078744473	360.85305491106	303.774594659275	359	160	246	370.644910994689	207.99975280546	166	201.191443059421	126.820572312452	295.71731306298	288.890742599873	304.302683354362	340.016647185818	233.403534001381	179.035480147742	298.440089898701	371.68331916974	267.09491848248	309.053875453179	336.340349474528	432.588250484651	293	280.451923642008	194	456.48525263144	272	182.831563070758	271.976707857024
ENSG00000277973.1	0	0	0	0	0	0	0	0	0	0	0	0	0	0	0	0	0	0	0	0	0	0	0	0	0	0	0	0	0	0	0	0	0	0	0	0	0	0	0	0	0	0	0	0	0	0	0	0	0	0	0	0	0	0	0	0	0	0	0	0	0	0	0	0	0	0	0	0
ENSG00000277975.1	0	0	0	0	0	0	0	0	0	0	0	0	0	0	0	0	0	0	0	0	0	0	0	0	0	0	0	0	0	0	0	0	0	0	0	0	0	0	0	0	0	0	0	0	0	0	0	0	0	0	0	0	0	0	0	0	0	0	0	0	0	0	0	0	0	0	0	0
ENSG00000277977.1	0	0	0	0	0	0	0	0	0	0	0	0	0	0	0	0	0	0	0	0	0	0	0	0	0	0	0	0	0	0	0	0	0	0	0	0	0	0	0	0	0	0	0	0	0	0	0	0	0	0	0	0	0	0	0	0	0	0	0	0	0	0	0	0	0	0	0	0
ENSG00000277978.1	90.0658464709234	46.1920792588246	68.3659739014711	81.5821395827978	147.07596478672	111.224301068385	75.3540181422716	73.4333148650882	179.657025097465	34.0533910295367	120.898066151718	27.0868421358021	38.6755677205762	53.1623154891899	74.9882412179505	33.3612015404259	158.56166570701	51.6958114991618	89.6976008466304	53.9472148546714	81.891814380523	83.6829014114464	60.5169177967779	64.765303696037	45.6927769387356	91.2536356531767	180.122752835288	162.83687602028	98.2692977171592	99.4482764682453	111.61681675746	46.9561550803009	110.087879921103	41.3772324770198	88.2599367121077	161.850904124973	47.5107943325174	198.721861277384	162.284821822908	113.438578033762	108.893025092747	115.676444765665	26.0045558315783	29.4801538660393	97.583877950111	47.2817997806073	16.6686381887988	43.5870014113842	29.9074707391857	51.3029232153713	125.598856238329	63.3046333414115	161.451205970223	108.179122393535	39.8410537907721	80.0326580856309	86.9173774384947	129.484247251355	86.7726958496679	69.4616229365035	81.8358884537018	44.3475281644407	74.4695028955227	41.4878755630344	168.759911024255	34.5366498910097	53.038739648103	21.5826572966694
ENSG00000277981.1	0	2	0	0	0	1	0	0	1	0	0	0	1	6	0	0	0	0	0	0	0	0	2	0	0	0	2	0	0	0	0	1	0	0	0	0	0	0	0	0	0	15	0	0	0	0	0	0	2	0	1	0	0	0	0	1	1	1	0	0	8	0	0	0	0	0	0	1
ENSG00000277984.1	0	0	0	0	0	0	0	0	1	0	0	2	0	0	1	0	0	0	2	0	1	1	0	0	0	1	0	0	0	0	0	1	0	0	1	0	0	1	3	0	0	0	0	0	0	0	0	0	0	0	1	0	1	0	0	0	2	2	4	2	0	3	0	0	0	0	0	2
ENSG00000277985.1	0	0	0	0	0	0	0	0	0	0	0	0	0	0	0	0	0	0	0	0	0	0	0	0	0	0	0	0	0	0	0	0	0	0	0	0	0	0	0	0	0	0	0	0	0	0	0	0	0	0	0	0	0	0	0	0	0	0	0	0	0	0	0	0	0	0	0	0
ENSG00000277986.1	0	0	0	0	0	0	0	0	0	0	0	0	0	0	0	0	0	0	0	0	0	0	0	0	0	0	0	0	0	0	0	0	0	0	0	0	0	0	0	0	0	0	0	0	0	0	0	0	0	0	0	0	0	0	0	0	0	0	0	0	0	0	0	0	0	0	0	0
ENSG00000277987.2	0	0	0	0	0	0	0	0	0	0	0	0	0	0	0	0	0	0	0	0	1	0	2	0	0	0	0	0	0	0	0	1	0	0	0	0	0	0	0	0	0	2	0	0	0	0	0	0	5	0	0	0	0	0	0	0	0	0	0	0	3	2	0	0	0	0	0	1
ENSG00000277988.1	0	0	1	0	0	0	0	0	0	0	0	0	0	0	1	0	0	2	0	0	0	0	0	0	0	0	0	0	0	0	0	1	1.01355251439295	0	0	0	0	0	0	0	0	0	0	0	0	0	0	0	0	1.02978343602155	0	0	0	0	0	0	0	0	0	4	0	0	0	0	0	0	0	3.22196871659122
ENSG00000277991.4	1.94993905687326	7.54731960695328	1.75858214397834	18.4928535618941	29.7955455561293	3.01083990413846	0.727526842732225	20.810146738363	13.6073509486385	3.77802737644135	9.64282295258842	3.13849729416804	8.2531334558272	20.3529352559408	4.54588534029948	2.60519778628412	3.58819606099506	14.3739800346436	3.37763425585298	6.23854418750406	14.9338387549546	3.5692602843268	13.0824116584409	5.72274652763914	16.4235519279172	10.8082600951859	15.9171292200613	12.4198287850635	1.92094368340572	5.02096374209481	18.7844593715809	11.0579236343213	10.6174476581102	21.9013476666233	2.73111105483096	29.7403121984459	25.7513797830566	19.4920046584995	33.581434103118	10.1971691853312	44.2316408604797	48.3039774814762	6.72042952023387	14.6587159848157	12.2006042938344	4.84535581069583	7	13.170646667109	17.4984183443566	3.91945115532628	4.97846332407192	38.5305366775131	36.5462226011437	6.92011983284592	3.87938536189915	14.993179553043	5.60727003155248	17.066687886914	4.68711994871879	15.0439169284187	47.1546032055476	14.9294387720648	5.94214774540816	15.3436235767812	41.9223131429379	14.5359370456599	3.54462357124914	33.7278191232397
ENSG00000277994.1	0	0	0	0	0	0	0	0	0	0	0	0	0	0	0	0	0	0	0	0	0	0	0	0	0	0	0	0	0	0	0	0	0	0	0	0	0	0	0	0	0	0	0	0	0	0	0	0	0	0	0	0	0	0	0	0	0	0	0	0	0	0	0	0	0	0	0	0
ENSG00000277997.1	0	1	0	0	0	0	0	0	0	0	0	0	0	1	0	0	0	0	0	0	0	0	1	0	0	0	0	0	0	0	0	0	0	0	0	0	0	0	0	0	0	1	2	0	0	0	0	0	0	0	0	0	0	0	0	0	0	0	0	1	0	0	0	0	0	0	0	0
ENSG00000277998.1	0	0	0	0	0	0	0	0	0	0	0	0	0	0	0	0	0	0	0	0	0	0	0	0	0	0	0	0	0	0	0	0	0	0	0	0	0	0	0	0	0	0	0	0	0	0	0	0	0	0	0	0	0	0	0	0	0	0	0	0	0	0	0	0	0	1.01312030346496	0	0
ENSG00000277999.1	7	6	6	6	12	16	6	9	11	6	11	9	10	5	10	10	18	10	11	11	6	14	11	12	4	18	18	23	20	19	20	10	33	20	15	14	19	16	29	12	16	10	3	7	17	9	13	0	5	0	13	13	28	8	6	18	28	10	15	23	22	9	7	13	33	10	22	17
ENSG00000278000.1	6	3	6	6	16	13	2	4	7	11	8	2	3	8	6	11	9	8	11	6	6	10	19	6	7	4	22	11	3	12	8	3	9	14	8	4	7	13	14	3	11	24	7	6	10	27	4	0	6	8	11	15	7	10	4	11	19	7	10	4	4	7	12	5	20	0	2	8
ENSG00000278001.1	0	2.08088897990928	2.10184046708843	0	4.02099873574255	12.3600251386083	3.10844782061589	1.05603541236133	10.0273971867417	0	4.97304846264644	0.911747851535677	0	0	1.08292121900427	0	3.81946347421566	2.10357299080624	1.18281877921545	0.728558415289882	0	0.323322950455261	1.61674930510752	3.09776006131229	1	2.75901295290378	9.84576931824328	4.35597703006153	3.18565208776484	2.50599619525523	0	0	2.19089428830785	0	1.6284168667606	2.84559724475834	2	1.61987002363229	7.31548551291164	2.87787164262212	2.0165785668807	11.8571915525649	0	2.41167008122312	1.02326163766161	0	0	0	0	1	4.09112371587659	9.48582466070109	11.1652553793014	3.10940894567325	0	0	6	4.84122952778755	8.05780488405666	1.13875345802973	7.5538874235538	1.84496025479472	1.54307761187323	2.03097908786747	0	0	0	0
ENSG00000278002.1	39.3834180951123	14	23.9357921652328	19	29	41	9	9	46.7073556556607	7	30.8646599566001	8	38	14	24.8692608086885	14	24.2878323484768	12	16.910028325639	16	21	40.3796027196235	27	17	13.7554140319531	43	44.4450062037449	48.8737126501374	36.9115497425438	22	29	29.8922074741777	45.6976730745827	25	20	31.1781481565548	18	51.5843952245475	44.2964909897152	81	30	74.9351887463799	28	10	29	13	14	14	0	24	35.130129402497	18	25	24	15	33	36	19.9229732875076	29	35.8294432853933	68.9358696162763	31	32.9532173357259	43	78	14	12	34
ENSG00000278004.1	0	0	0	0	0	0	0	0	0	0	0	0	0	0	0	0	0	0	0	0	0	0	0	0	0	0	0	0	0	0	0	0	0	0	0	0	0	0	0	0	0	0	0	0	0	0	0	0	0	0	0	0	0	0	0	0	0	0	0	0	0	0	0	0	0	0	0	0
ENSG00000278007.1	0	2.89211802890642	6.54012042087731	3.76513243438821	5.8014880624024	6.90251312076407	0.44947521855988	11.9253886312841	10.5457141942047	0	4.88691120025861	3.82690302105401	7.47307168783665	2.51613309548041	9.20462892307125	3.94250521276415	15.3987876477025	2	8.36588460234834	9.09519230680518	10.5267373968277	4.78191154381925	3.20119229066065	2.76313495612693	4.17199910986824	12.0256945302488	15.7504234760719	7.20964671830785	4.07499187083444	4.25742837311312	7.89961976934363	5.70517375538025	25.783495968825	4.30380674857368	7	8.55340454824159	2.66494745985425	6.86825475658518	17.7796680861566	3.1677553546104	14.5322819035505	7.41321848834028	4.57255948134702	18.8008946072164	14.3655398395448	0	2.5193676902759	5.44230480472736	3.04477408419274	0.862292213213844	10.9486391891667	12.4894603682726	19.5657887215541	4.50341265178584	5.01878187634065	9.92223743080364	9.57442197997228	12.5689630485941	3.25156747286866	17.9583991062486	9.99199019236849	5.99854995210817	7.10247960301274	11.6102658541794	23.6493770905915	0	7.77066889595233	11.4407561858409
ENSG00000278008.1	0	1	0	0	0	0	2	0	1	0	0	0	4	0	0	0	0	0	0	0	0	0	10	0	0	0	0	0	0	0	0	3.66439407227932	0	0	0	0	0	0	0	0	0	1.51529796778294e-07	2	0	0	0	0	0	0	0	0	2	0	0	0	0	0	0	0	0	0	6	0	0	0	0	0	0
ENSG00000278009.1	0	0	0	0	0	0	0	0	0	0	0	0	0	0	0	0	0	0	0	0	0	0	0	0	0	0	0	0	0	0	0	0	0	0	0	0	0	0	0	0	0	0	0	0	0	0	0	0	0	0	0	0	0	0	0	0	0	0	0	0	0	0	0	0	0	0	0	0
ENSG00000278010.1	0	0	0	0	0	0	0	0	0	0	0	0	0	0	0	0	0	0	0	0	0	0	0	0	0	0	0	0	0	0	0	0	0	0	0	0	0	0	0	0	0	0	0	0	0	0	0	0	0	0	0	0	0	0	0	0	0	0	0	0	0	0	0	0	0	0	0	0
ENSG00000278011.1	0	0	0	0	0	0	0	0	0	0	0	0	0	0	0	0	0	0	0	0	0	0	0	0	0	0	0	0	0	0	0	0	0	0	0	0	0	0	0	0	0	0	0	0	0	0	0	0	0	0	0	0	0	0	0	0	0	0	0	0	0	0	0	0	0	0	0	0
ENSG00000278012.1	0	0	0	0	1	2	1	0	0	0	0	1	0	0	0	0	1	0	0	1	0	1	1	0	0	0	1	0	0	0	0	0	1	0	0	0	0	1	2	0	0	0	0	0	1	0	0	0	0	0	0	0	0	2	0	0	0	0	0	0	0	0	0	0	0	0	0	0
ENSG00000278013.1	0	0	0	0	0	0	0	0	0	0	0	0	0	1	0	0	0	0	0	0	0	0	0	0	0	0	0	0	0	0	0	0	0	0	0	0	0	0	0	0	0	3	0	0	0	0	0	0	0	0	0	0	0	0	0	0	0	0	0	0	0	1	0	0	0	0	0	0
ENSG00000278017.1	1	0	0	1	5	9	2	6	4	0	1	1	0	1	3	0	3	0	6	2	1	2	2	2	1	0	0	2	1	0	3	2	3	2	0	11	3	0	9	3	5	4	0	0	0	0	0	0	0	0	6	4	6	5	2	0	3	4	4	2	1	1	3	0	2	0	0	0
ENSG00000278020.1	0	0	0	0	0	0	0	0	0	0	0	0	0	0	0	0	0	0	0	0	0	0	0	0	0	0	0	0	0	0	0	0	0	0	0	0	0	0	0	0	0	0	0	0	0	0	0	0	0	0	0	0	0	0	0	0	0	0	0	0	0	0	0	0	0	0	0	0
ENSG00000278022.1	1	0	0	0	0	1	0	0	0	0	0	0	0	0	1	0	1	1	0	0	0	0	0	1	0	0	0	0	0	1	3	0	0	1	4	4	2	1	3	4	4	0	0	0	0	0	0	0	0	0	1	0	3	0	1	3	1	1	0	0	1	0	0	3	0	0	0	0
ENSG00000278023.6	12.1020373683807	3.0685976711399	5.00009406258181	9.03446390475653	7	8.00674982348957	4.09987323214832	7.03463131229105	13.0022553725491	5.03738945585923	3.02859110438807	5.05065588180067	2.03207079511504	2	9.0005205306592	1.00010905147203	10.1558871727348	4.00026675733246	6.00093575690616	6.10783509188351	2	1	3	7.02671947460331	1	5.00000003809011	4.03454619285743	11.0004965165128	15	12.0002636673999	7.0389636806215	6.00073861086471	18.1125724519255	15	1	11.0012981851231	4	16.0009531709162	10.0241138136295	20	20.1917295484289	26.4502341885133	4	3	6.0044440277668	0	0	2	13.0752764524189	6.00856117041817	7.01438578135116	3	11.0010393162373	10.0003352545337	4.05493761454813	9.00908902168946	11.2541666848293	13.3260566796929	9.0230079041304	4.00043182158103	18.0619004726241	12	7.02854548019238	13	6.02346382372582	13	5	3.07314338304148
ENSG00000278026.1	0	0	0	0	0	0	0	0	0	0	0	0	0	0	0	0	0	0	0	0	0	0	0	0	0	0	0	0	0	0	0	0	0	0	0	0	0	0	0	0	0	0	0	0	0	0	0	0	0	0	0	0	0	0	0	0	0	0	0	0	0	0	0	0	0	0	0	0
ENSG00000278028.1	0	0	0	0	0	0	0	0	0	0	0	0	0	0	0	0	0	0	0	0	0	0	0	0	0	0	0	0	0	0	0	0	0	0	0	0	0	0	0	0	0	0	0	0	0	0	0	0	0	0	0	0	0	0	0	0	0	0	0	0	0	0	0	0	0	0	0	0
ENSG00000278030.1	80.8255115573822	57	52.8208561884605	75.8257558336675	92	146	50	76	92.9173041745108	35	168.952985370684	80.9328079934162	75.8264689702398	14	99.8657534841795	35	92	81.9139009624868	115.944723362977	56	49	77.7434120749778	83.8641161720369	133.823913498836	58.7661037691869	42	146	198.696484697148	58	50	168.877094932615	37.7028687478963	117.847342859692	245.086311849942	109	139.773956681385	78.8637059536679	388.740017146089	159.768488699758	142.796507194074	175.964770485047	86	44	40	191	66	21.6982657858376	92	91	77.4986077547777	75.9526071651434	91	187	71.9632195819843	43	71	132.404658874868	115.542879182901	175.698646703462	73	291.426064050911	50.8436719163432	114	83	86	110	64	91
ENSG00000278034.1	0	0	0	0	0	0	0	0	0	0	0	0	0	0	0	0	0	0	0	0	0	0	0	0	0	0	0	0	0	0	0	0	0	0	0	0	0	0	0	0	0	0	0	0	0	0	0	0	0	0	0	0	0	0	0	0	0	0	0	0	0	0	0	0	0	0	0	0
ENSG00000278035.1	0	0	0	0	0	0	0	0	0	0	0	0	0	0	0	0	0	0	0	0	0	0	0	0	0	0	0	0	0	0	0	0	0	0	0	0	0	0	0	0	0	0	0	0	0	0	0	0	0	0	0	0	0	0	0	0	0	0	0	0	1	0	0	0	0	0	0	2
ENSG00000278038.1	0	0	0	0	0	0	0	0	0	0	0	0	0	0	0	0	0	0	0	0	0	0	0	0	0	0	0	0	0	0	0	0	0	0	0	0	0	0	0	0	0	0	0	0	0	0	0	0	0	0	0	0	0	0	0	0	0	0	0	0	0	0	0	0	0	0	0	0
ENSG00000278039.1	0	0	0	0	0	0	0	0	0	0	0	0	0	0	0	0	0	0	0	0	0	0	0	0	0	0	0	0	0	0	0	0	0	0	0	0	0	0	0	0	0	0	0	0	0	0	0	0	0	0	0	0	0	0	0	0	0	0	0	0	0	0	0	0	0	0	0	0
ENSG00000278040.1	0	0	0	0	0	0	0	0	0	0	0	0	0	0	0	0	0	0	0	0	0	0	0	0	0	0	0	0	0	0	0	0	0	0	0	0	0	0	0	0	0	0	0	0	0	0	0	0	0	0	0	0	0	0	0	0	0	0	0	0	0	0	0	0	0	0	0	0
ENSG00000278041.1	2	2	1	0	2	3	2	4	3	0	0	0	1	5	3	0	3	1	1	3	1	1	5	2	0	0	5	2	2	2	3	1	4	0	0	1	3	1	4	5	8	5	1	1	0	0	0	0	0	2	1	3	0	1	1	1	3	2	2	0	9	2	4	3	2	0	0	3
ENSG00000278044.1	0	0	0	0	0	0	0	0	0	0	0	0	0	0.5	4.86402350149836e-07	0	0	0	0	0.0767722236645038	0	0	0	0	0	0	0	0	0	0	0	0	0	0	0	0	0	0	0	0	0	0.5	0	0	0	0	0	0	0	0	0	0	0	0	0	0	0	0	0	0	0	0	0	0	0	0	0	0
ENSG00000278045.1	0	0	0	0	0	0	0	0	0	0	0	0	0	0	0	0	0	0	0	0	0	0	0	0	0	0	0	0	0	0	0	0	0	0	0	0	0	0	0	0	0	0	0	0	0	0	0	0	0	0	0	0	0	0	0	0	0	0	0	0	0	0	0	0	0	0	0	0
ENSG00000278048.1	0	0	0.0909090909090909	0	0	0.181818181818182	0.0909090909090909	0	0	0	0	0	0	0	0	0	0	0	0.0909090909090909	0	0	0	0	0	0	0.181818181818182	0.181818181818182	0	0	0	0	0	0.181818181818182	0	0	0.0909090909090909	0	0	0	0	0	0.119027057173543	0	0	0.0909090909090909	0	0	0	0	0	0	0	0	0	0	0.0909090909090909	0	0	0	0	0.0909090909090909	0.0909090909090909	0.0909090909090909	0	0	0	0	0.0909090909090909
ENSG00000278050.1	0	0	0	0	0	0	0	0	0	0	0	0	0	0	0	0	0	0	0	0	0	0	0	0	0	0	0	0	0	0	0	0	0	0	0	0	0	0	0	0	0	0	0	0	0	0	0	0	0	0	0	0	0	0	0	0	0	0	0	0	0	0	0	0	0	0	0	0
ENSG00000278052.1	0	0	0	0	0	0	0	0	0	0	0	0	0	0	0	0	0	0	0	0	0	0	0	0	0	0	0	0	0	0	0	0	0	0	0	0	0	0	0	0	0	1	0	0	0	0	0	0	0	0	0	0	0	0	0	0	0	0	0	0	0	0	0	0	0	0	0	0
ENSG00000278053.5	341.539973795506	207.292347619169	263.659539873348	269.596386512281	413.110939562115	516.529616771303	360.475643265326	400.412057845102	470.573797287548	170.051533950616	387.740564562764	126.947507207568	269.213451365813	187.402153777085	349.444346890579	198.013949214839	507.520678617703	281.651250981516	536.195910726901	238.767542647174	224.758369913184	466.141608994204	473.349648583986	400.442668201297	234.164759490842	243.526747859839	697.419888504514	839.574233857599	477.556091653	432.033923090823	661.925195663471	216.409448510778	744.533898575772	560.215675347584	339.071044760188	606.567376898039	419.885004798802	826.51890658473	730.742199739991	496.840775233167	779.393899258831	838.739864948737	187.646597176716	406.545568660186	601.357869858328	267.168423034869	405.014106134338	258.068450879979	348.502033451777	353.754091937183	507.437656449152	645.348132785303	694.780406694632	378.853783492564	203.367392042123	434.175208958972	591.427948975855	444.933057048114	560.505918881363	715.620749834985	805.896142652254	323.519254251516	539.384483470304	372.974434357967	850.301707141852	394.170010067683	293.924815559278	384.036978324166
ENSG00000278054.1	0	0	0	0	0	0	0	0	0	0	0	0	0	0	0	0	0	0	0	0	0	0	0	0	0	0	0	0	0	0	0	1	0	0	0	0	0	0	0	0	0	1	0	0	0	0	0	0	0	0	0	0	0	0	0	0	0	0	0	0	0	0	0	0	0	0	0	0
ENSG00000278055.1	0	0	0	0	0	0	0	0	0	0	0	0	0	0	0	0	0	0	0	0	0	0	0	0	0	0	0	0	0	0	0	0	0	0	0	0	0	0	0.849711356503133	0	0	0	0	0	0	0	0	0	0	0	0	0	0	0	0	0	0	0	0	0	0	0	0	0	0	0	0	0
ENSG00000278057.4	0	0	0	0	0	0	0	2	0	0	0	0	2.3263153330206	0	0	0	0	0	0	0	0	0	0	0	0	0	0	1	0	0	0	0	0	0	0	0	0	0	0	0	0	5.65263157894529	0	0	0	0	0	0	0	0	0	0	0	0	0	0	0	0	2	0	1	0	4	0	0	0	0	2
ENSG00000278058.1	5	2	1	2	8	4	7	1	5	0	2	1	6	0	4	2	11	3	10	8	0	4	11	5	1	2	7	3	2	17	7	2	15	11	0	6	8	8	19	5	9	14	0	1	5	9	11	4	0	4	8	4	4	5	0	4	13	10	9	5	13	5	4	2	17	10	6	7
ENSG00000278060.1	0	0	0	1.88710341985991	2.77420683971982	0	0	0	0	0	0	0	0	0	0	0	0	0	0	0	1	0	0	0	0	0	0	0	0	1	0	0	0	0	0	0	1	0	0	0	0	0.660887999457206	0	0	0	0	0	0	0	0	0	0	0	0	0	0	0	0	0	0	0	0	0	0	3	0	0	0
ENSG00000278068.1	8.98022909934891	0.0569468587040798	0.033169799251874	0	0.0279301564846252	0.665467921845733	0	0	0.0510035375053487	0.0871312333609862	0.03225253476546	0.0180201102742661	10.9206463280167	4	0.0497364910424415	0	0	0.0271698235406455	0.0299178277192566	0.0525750007968782	0.124986104730421	0.160797012716437	0	0.0868901545911999	0.0506103245949857	0.0854027906459763	0.111884269495823	0.0658098189421717	0	0.0468168978320402	0.072192824584667	5.94523937620413	0	0.194120590297151	0.0628915897771882	0	0.0974523479790459	0.0291651534065897	2.98116266304072	16.1936231963689	0.125773514397709	7	0.187727243252728	0	0.0867775630317379	0.0691884346825282	0.0441144320810253	0	0	0.0289472178043246	5.95750876799649	0.240181748928401	0	0.190686493209788	0	2.97768840239113	0	0.177309131494803	0.0306142913723447	0.168970497885377	6.99502797997357	7.48045562805399	0.0583349436802121	0.0309362921508547	0.625994621944844	0.066954666490844	0.0319277476704915	1.5
ENSG00000278069.1	0	0	0	0	0	0	0	0	0	0	0	0	0	0	0	0	0	0	0	0	0	0	0	0	0	0	0	0	0	0	0	0	0	0	0	0	0	0	0	0	0	0	0	0	0	0	0	0	0	0	0	0	0	0	0	0	0	0	0	0	0	0	0	0	0	0	0	0
ENSG00000278071.1	0	0	0	0	0	0	0	0	0	0	0	0	0	2.31536337191027	0	0	0	0	0	0	0	0	0	0	0	0	0	1.31789989353894	0	0	0	0	1.2069467769318	0	0	0	0	0	0	0	0	3.30979549654237	1.33315503280093	0	0	0	0	0	0	2.04471869418293	0	0	0	0	1.11655830804916	0	0	0	0	0	2.15120501485996	0	1.04607565804486	0	1.43163023521242	6.87352539896103	0	0
ENSG00000278072.1	0	0	0	0	0	0	0	0	0	0	0	0	0	0	0	0	0	0	0	0	0	0	0	0	0	0	0	0	0	0	0	0	0	0	0	0	0	0	0	0	0	0	0	0	0	0	0	0	0	0	0	0	0	0	0	0	0	0	0	0	0	0	0	0	0	0	0	0
ENSG00000278073.1	0	0	0	0	0	0	0	0	0	0	0	0	0	0	0	0	0	0	0	0	0	0	0	0	0	0	0	0	0	0	0	0	0	0	0	0	0	0	0	0	0	0	0	0	0	0	0	0	0	0	0	0	0	0	0	0	0	0	0	0	0	0	0	0	0	0	0	0
ENSG00000278075.1	0	0	0	1	0	0	0	0	0	0	2	3	0	0	0	1	0	0	1	1	1	0	4	1	1	0	0	0	0	0	3	0	2	0	0	0	0	2	0	0	1	0	0	0	0	0	4	0	0	0	0	0	0	1	1	0	0	2	0	0	0	1	0	1	2	0	0	0
ENSG00000278077.1	0	0	0	0	0	0	0	0	0	0	0	0	0	0	0	0	0	0	0	0	0	0	0	0	0	0	0	0	0	0	0	0	0	0	0	0	0	0	0	0	0	0	0	0	0	0	0	0	0	0	0	0	0	0	0	0	0	0	0	0	0	0	0	0	0	0	0	0
ENSG00000278078.1	0	0	0	0	0	0	0	0	0	0	0	0	0	0	0	0	0	0	0	0	0	0	0	0	0	0	0	0	0	0	0	0	0	0	0	0	0	0	0	0	0	0	0	0	0	0	0	0	0	0	0	0	0	0	0	0	0	0	0	0	0	0	0	0	0	0	0	0
ENSG00000278083.1	0	0	0	0	0	0	0	0	0	0	0	0	0	0	0	0	0	0	0	0	0	0	0	0	0	0	0	0	0	0	0	0	0	0	0	0	0	0	0	0	0	0	0	1	0	0	0	0	0	0	0	0	0	0	0	0	0	0	0	0	0	0	0	0	0	0	0	0
ENSG00000278084.1	0	0	0	0	0	0	0	0	0	0	0	0	0	0	0	0	0	0	0	0	0	0	0	0	0	0	0	0	0	0	0	0	0	0	0	0	0	0	0	0	0	0	0	0	0	0	0	0	0	0	0	0	0	0	0	0	0	0	0	0	0	0	0	0	0	0	0	0
ENSG00000278085.5	0	0	0	0	0	0	0	0	0	0	0	0	0	0	0	0	0	0	0	0	0	0	0	0	0	0	0	0	0	0	0	0	0	0	0	0	0	0	0	0	0	0	0	0	0	0	0	0	0	0	0	0	0	0	0	0	0	0	0	0	0	0	0	0	0	0	0	0
ENSG00000278089.1	0	0	0	0	0	0	0	0	0	0	0	0	0	0	0	0	0	0	0	0	0	0	0	0	0	0	0	0	0	0	0	0	0	0	0	0	0	0	0	0	0	0	0	0	0	0	0	0	0	0	0	0	0	0	0	0	0	0	0	0	0	0	0	0	0	0	0	0
ENSG00000278090.3	48.3622602058351	30.4606336460863	52.2302189077526	39.1463232718885	60.5429262806106	36.1465872253181	42.4198901364261	29.0356861685881	116.923026624172	18.050940948387	76.3895061745571	3.04523482133595	18.3018579367536	61.4645703925846	22.1312352477098	16	71.8049541453166	27.9449856110077	38.0026695206648	51.4688841490183	33.2997447935723	35.1210429078049	31.5319003617627	45.1605083521388	10.0226744127265	82.4644721710987	62.361238424121	150.268041392053	44.119234366899	72.1306357520839	69.0881990138501	23.1792595293367	44.8070551089203	16.0552245557687	75	66.2941000712336	24.0966923540352	85.2217614527301	71.1708820378978	60.3123272556178	92.4824703909225	70.6916038327285	13.3284978753291	34.0750964855745	88.1341894729538	28	16.0942818278566	39	29.1162882724413	13.8638242400979	170.833557844278	34.5402115772125	160.881187787199	29.1059914328686	44	45.1070330661496	44.3236563719065	33.5813230159091	35.3855939835604	39.2418717336823	74.4621225478027	9.0036278684653	58.8941297003724	36.0368791765559	189.42404937429	20	36.4223574261577	23.7857397657994
ENSG00000278095.1	0	0	0	0	0	0	0	0	0	0	0	0	0	0	0	0	0	0	0	0	0	0	0	0	0	0	0	0	0	0	0	0	0	0	0	0	0	0	0	0	0	0	0	0	0	0	0	0	0	0	0	0	0	0	0	0	0	0	0	0	2	0	0	0	0	0	0	0
ENSG00000278097.1	0.230002465807968	1.76620871521239	0	0	0	0.769741260445861	1.63571489191239	0	0	0	3.43777667079623	0	0.0759574043435557	1.68751320547158	1.64432663118849	0	0	0	0.825130579144882	0	0	1.8606085819849	1.00875943520965	1	0.608280010637124	3.70110131291481	3.21968199477373	3.669275770524	0.0910606770552659	0	0.906008905390983	2.74412544526132	0.806423909369479	0	1.15333123370309	0.159590448051231	0	1	2.3267059048745	1	0.173661837804681	4.36546479271206	1	5.06099226929481	0	7.74736515138518	0	0	0	0	2.40529413038467	0	1.47685521769574	0	0	0	1.18607892348138	0	0	1.44244641256978	9.0041165828302	0	3.86072845755512	0	0	0	0	0.233890347487669
ENSG00000278098.1	0	0	0	0	0	0	0	0	0	0	0	0	0	0	0	0	0	0	0	0	0	0	0	0	0	0	0	0	0	0	0	0	0	0	0	0	0	0	0	0	0	0	0	0	0	0	0	0	0	0	0	0	0	0	0	0	0	0	0	0	0	0	0	0	0	0	0	0
ENSG00000278099.1	0	0	0	0	0	0	0	0	0	0	0	0	0	0	0	0	0	0	0	0	0	0	0	0	0	0	0	0	0	0	0	0	0	0	0	0	0	0	0	0	0	0	0	0	0	0	0	0	0	0	0	0	0	0	0	0	0	0	0	0	0	0	0	0	0	0	0	0
ENSG00000278100.1	0	2	0	0	0	0	2	1.36193125048734	2.11095713504593	0	0	0	4.77532753370802	2.52515236420241	0	1	1	1.22222202046499	0	0	4.11735428744603	0	6.6432167559441	0	2	0	0	3.03757188824828	0	2	1	3.6167656338951	2	0	0	0	0	1	0	1	0	30.1964246520975	1	1	0	0	2	0	0	3.64463919545579	1	5.30398031975404	3.76995824951506	0	0	2.48903494987956	0	1	3	0	19.4005707918193	3.43804646787855	5.05303570303567	0	0	0	0	5.12285137830743
ENSG00000278102.1	0	0	0	0	0	0	0	0	0	0	0	0	0	0	0	0	0	0	0	0	0	0	0	0	0	0	0	0	0	0	0	0	0	0	0	0	0	0	0	0	0	0	0	0	0	0	0	0	0	0	0	0	0	0	0	0	0	0	0	0	0	0	0	0	0	0	0	0
ENSG00000278103.1	0	0	0	0	0	0	0	0	0	0	0	0	0	0	0	0	0	0	0	0	0	0	0	0	0	0	0	0	0	0	0	0	0	0	0	0	0	0	0	0	0	0	0	0	0	0	0	0	0	0	0	0	0	0	0	0	0	0	0	0	0	0	0	0	0	0	0	0
ENSG00000278104.1	0	0	0	0	0	0	0	0	0	0	0	0	0	0	0	0	0	0	0	0	0	0	0	0	0	0	0	0	0	0	0	0	0	0	0	0	0	0	0	0	0	0	0	0	0	0	0	0	0	0	0	0	0	0	0	0	0	0	0	0	0	0	0	0	0	0	0	0
ENSG00000278106.1	0	0	0	0	0	0	0	0	0	0	0	0	0	0	0	0	0	0	0	0	0	0	0	0	0	0	0	0	0	0	0	0	0	0	0	0	0	0	0	0	0	0	0	0	0	0	0	0	0	0	0	0	0	0	0	0	0	0	0	0	0	0	0	0	0	0	0	0
ENSG00000278107.1	6	8	8	12	15	9	7	8	10	1	10	0	7	0	10	2	3	8	6	2	3	5	4	8	5	9	16	15	11	15	11	11	11	10	5	10	3	20	18	15	16	14	15	7	16	5	0	2	2	0	12	11	4	8	9	7	17	12	14	19	22	8	5	14	19	8	4	12
ENSG00000278108.1	0	0	0	0	0	0	0	0	0	0	0	0	0	0	0	0	0	0	0	0	0	0	0	0	0	0	0	0	0	0	0	0	0	0	0	0	0	0	0	0	0	0	0	0	0	0	0	0	0	0	0	0	0	0	0	0	0	0	0	0	0	0	0	0	0	0	0	0
ENSG00000278109.1	0	2.03287516067474	1.01604666828103	1.17699183988197	0	1.01658930295938	0	0	2.42575691699463	0	0	0	2.73920187369246	13.2013087853042	0	0	0	1.01747609876616	0	0	1.16662428873423	0	6.67845443787189	0	1.0117577775257	0	3.05131529062031	2.88341672754359	3.56067109668091	0.515559806523409	1.02893545141703	1.05749738650597	3.3570621582271	0	0	0	1.56552817646413	1.00598227879419	0	0	0	29.4976988483267	4.47875419745289	1.66379769177981	0	0	0	0	1	0	0	10.9683262793593	4.06377002051167	0	0	1.6998120760553	2.49411586718374	1	2.58937111374151	0	32.4213214881432	0	0	0	3.09453052119558	2	0	1.09996179365604
ENSG00000278110.1	0	0	0	0	0	0	0	0	0	0	0	0	3	0	0	0	0	0	0	0	0	0	0	0	0	0	0	0	0	0	0	0	0	0	0	0	0	0	0	0	0	0	0	0	0	0	0	0	0	0	0	0	0	0	0	0	0	0	0	0	0	0	0	0	0	0	0	0
ENSG00000278112.1	4	7	9	5	7	1	2	0	7	1	5	2	4	5	5	2	7	1	5	8	5	11	4	6	0	7	21	3	1	6	9	2	8	0	3	3	3	12	0	0	5	6	1	8	5	0	0	3	3	0	5	11	8	2	1	2	2	5	8	6	6	3	13	3	3	0	6	2
ENSG00000278113.1	0	0	0	0	0	0	0	0	0	0	0	0	0	0	0	0	0	0	0	0	0	0	0	0	0	0	0	0	0	0	0	0	0	0	0	0	0	0	0	0	0	0	0	0	0	0	0	0	0	0	0	0	0	0	0	0	0	0	0	0	0	0	0	0	0	0	0	0
ENSG00000278122.1	0	8.94173332981212e-08	0	0	0	0	0	0	0	0	0	0	0	0	0	0	0	0	0	0	0	0	1	0	0	0	2.40175707607629e-08	1.56534359224033e-08	0	0	0	8.38368586810463e-07	5.67046924202982e-08	0	0	1.85922748157108e-07	0	0	0	0	0	0	0	0	0	0	0	0	0	0	0	0	0	0	0	0	0	0	0	0	0	0	0	0	0	0	0	0
ENSG00000278123.1	0	0	0	0	0	0	0	0	0	0	0	0	0	0	0	0	0	0	0	0	0	0	0	0	0	0	0	0	0	0	0	0	0	0	0	0	0	0	0	0	0	0	0	0	0	0	0	0	0	0	0	0	0	0	0	0	0	0	0	0	0	0	0	0	0	0	0	0
ENSG00000278124.1	0	0	0	0.0613654018565478	0	0	0	0.757234065865409	0	0	0	0	0	0	0	0	0	0	0	0.0816232961060439	0	0	1.10919795048779	1.09175232354794	0	0	0	0	2.5	0	0	0	0	0	0.5	0	0.251775947459399	0	0	0	0	1.35545748275784	0	0	0	0	0	0	0	0	0	0	0	0	0	0.131268688475817	0	0	0	0	2.4435156377683	0	1	0	0	0	0	1.5
ENSG00000278126.1	10.760286663735	23.3247404655748	20.3898211108334	22.6974426672873	45.2601062247812	29.1796898267257	15.3787531813535	31.4695219969089	35.0896136737486	12.3090968121922	14.5259414372208	14.8877066280306	46.7294674429023	45.9202210498516	50.018242007285	17.5842998175008	55.6951655829083	22.4756669683931	41.6649999738931	24.0165528500521	17.5083011725513	28.8218478157356	38.7602464845757	35.8119030189506	20.4563125261713	25.4715572309188	45.9410591793803	61.4050819167417	39.5144924979128	20.9345554543165	46.7636195519722	39.8010266547773	59.8764495954565	25.4430750715475	11.5618518406728	41.1828584559557	31.4101314071143	40.9579361636161	64.3340349633454	46.7556495518126	64.5773929691296	142.166829298341	41.5294953038746	37.4119112131379	59.9188311872681	32.0063924001613	21.1014743474525	23.214031677821	17.222555908211	16.355047423057	48.2257204235412	38.153428094406	58.6046498964386	32.4781402859148	23.1534769037674	44.5770943383162	45.703208824001	31.3988973446048	32.0065355603997	40.7250461203744	124.577319073136	45.6037574147014	23.0083947952432	49.4032205809395	60.7984332634082	44.1027341955655	24.3827396517824	49.4022809091975
ENSG00000278128.2	4.1202303118217	2.09050792601418	2.14722179434677	4.9097143073228	10.151915448277	2.02423143080888	4.01119448270001	6.66367841179063	5.25707659955252	3.0086097035397	3.02391708079406	1.02438679227123	6.13657949597184	2.82857089552019	8.14552798304482	1.00680954312546	6.05212405558809	5.08412996914649	4.43997536662913	5.02936568766182	4.03172568289087	6.06485912837945	18.9296247673705	3.04116837902661	1.01214008883063	1.06000325319746	10.0865725540402	14.1610013562546	4.0388133212607	3.02750378041717	7.63309067144713	3.22472224171098	8.08091892449642	2.01772080224962	2.0285745727808	8.0592256465935	4.02262444267466	5.10000268296929	8.11955384424598	4.07871310663436	7.26350424401634	42.9027124259611	4.25251724688118	4.44281080232669	11.7557791287611	3.03974099626105	0	0	3.00183845413027	9.33444218678225	5.02264941126814	14.3188180781067	13.1082445442617	1.01523912325941	7.09980025548347	10.0795196226047	17.3627910592103	13.6323562290736	7.19395195928847	8.64564816692642	21.0455716202727	13.6857833255542	4.06437843133168	3.02716277609629	11.1771403384298	3.06151366546341	7.06201843978572	5.20958691413051
ENSG00000278129.2	267.61511690004	184.196662944332	183.920792932873	246.539202542846	420.209085004619	406.171015915591	278.047341143407	300.513665686905	388.345790822534	179.670824213585	360.854652501263	131.009476186216	268.260980920877	234.447410863806	372.844473853119	117.630440505825	422.970325672983	250.696708572492	315.488661763343	220.319006506242	224.920819760447	300.524813953481	378.349692702218	377.412215322762	153.295316131021	273.061459025317	554.359406159504	554.753523274224	372.783571627129	428.825955174056	548.448699231394	203.320043493205	671.691949844732	337.055299142421	239.652500819563	424.998248607636	252.539952162881	481.245674419201	605.07633147897	328.359039426976	775.342039764205	700.405453792166	170.866664560355	355.64602054779	531.841437413791	205.584593055035	267.355052376733	208.926942735893	284.463718410899	252.090044414408	363.11638777729	400.89879455366	612.968422694575	237.961462232947	209.350004275887	334.473728187162	550.037360105472	336.130255984869	404.959488102503	637.914072270704	687.361870683628	247.454490614378	373.187737979926	303.385296898509	911.942321808826	407.090363451256	245.990903089553	382.510565915839
ENSG00000278130.1	0	0	0	0	0	0	1	0	1	0	0	0	0	0	0	0	0	0	0	0	0	0	0	0	0	0	1	1	0	6	0	0	0	6	0	3	0	0	0	0	0	6	0	0	0	0	0	0	0	0	0	0	0	0	0	0	0	0	0	0	2	0	0	0	0	0	0	0
ENSG00000278131.1	0	0	0	0	0	0	0	0	0	0	0	0	0	6	0	0	0	0	0	0	0	0	2	0	0	0	0	0	0	0	0	2.99999998923868	0	0	0	0	0	0	0	3	0	8.38542793673449	0	0	0	0	0	4	0	0	0	0	0	0	0	0	0	0	0	0	0.238788742653838	3	0	0	0	0	0	0
ENSG00000278133.1	120.672533163187	57	82.7985747503373	75.2834632651796	160.309315520743	174.771313273953	81.6069267238114	114.316194341255	212.78037863002	47.9204476958622	168.467694300963	41.4848695486541	67.2346580822613	84.7948061953962	151.827074609297	47	156.8159167825	67.3906043614877	163.699335453988	92.4702926287632	93.1689300494307	133.387136918348	112.86920646053	115.173162304673	73.3729305976598	60.2899637142835	256.545223322566	194.176319079306	149.011710964702	134.107538193639	222.060032677799	86.6922635885692	236.900250338481	99.0561817829389	123.198444500093	176.800287942141	138.393937169731	231.928961300567	194.352735062781	155.718277198201	199.501026705442	142.855010143634	39.0128823662135	127.781957445864	169.970684687716	117	92	126.548082234307	63.1894876650764	131.191279252905	205.847421306965	143.799827102411	136.33368642389	129.435549940366	90.4007588809282	146.365464750186	149.826102376788	125.275586168751	131.138708170262	193.14793952592	251.650873745699	96.4014139884993	153.790194347348	109.1433839108	311.453486640049	85.1158990343145	87.3180933232658	120.450812800088
ENSG00000278135.1	0	0	0	0	0	0	0	0	0	0	0	0	0	0	0	0	0	0	0	0	0	0	0	0	0	0	0	0	0	0	0	0	0	0	0	0	0	0	0	0	0	0	0	0	0	0	0	0	0	0	0	0	0	0	0	0	0	0	0	0	0	0	0	0	0	0	0	0
ENSG00000278138.2	0	0	0	0	0	0	0	0	0	0	0	0	0	2	0	0	0	0	0	0	0	0	0	0	0	0	0	0	0	0	0	1	0	0	0	0	0	0	0	0	0	1	0	0	0	0	0	0	0	0	0	0	0	0	0	0	0	0	0	0	0	0	0	0	0	0	0	0
ENSG00000278139.1	0	0	0	0	0	0	0.702827466820545	0	0	0	0	0	0	0	0	0	0	0	0	0	0	0	0	0	0	0	0	0	0	0	0	0	0	3.96892824816071	0	0	0	1.89654279373093	0	0	0	0	1.55864801133086	0	0	0	1.24665003517101	0	2.66223224988961	0	0	0	0	0	0	0	0	0	0	0	0	0	3.46572723360949	0	0	0	0	0
ENSG00000278143.1	0	0	0	1	0	0	1.35677879714577	0	0	0	0	0	0	0	0	0	0	0	0	0	1	0	0	0	0	0	0	0	0	0	0	2	0	0	0	0	0	0	0	0	0	0	0	0	0	0	0	0	0	0	0	0	0	0	0	2	0	0	0	0	4.170539203386	0	0	0	0	0	0	0
ENSG00000278144.1	0	0	0	0	0	0	0	0	0	0	0	0	0	0	0	0	0	0	0	0	0	0	0	0	0	0	0	0	0	0	0	0	0	0	0	0	0	0	0	0	0	0	0	0	0	0	0	0	0	0	0	0	0	0	0	0	0	0	0	0	0	0	0	0	0	0	0	0
ENSG00000278146.1	0	0	0	0	0	0	0	0	0	0	0	0	0	0	0	0	0	0	0	0	0	0	0	0	0	0	0	0	0	0	0	0	0	0	0	0	0	0	0	0	0	0	0	0	0	0	0	0	0	0	0	0	0	0	0	0	0	0	0	0	0	0	0	0	0	0	0	0
ENSG00000278147.1	0	0	0	0	0	0	0	0	0	0	0	0	1	0	0	0	0	0	0	0	0	0	0	0	0	0	0	0	0	0	0	0	0	0	0	0	0	0	0	0	0	0	0	0	0	0	0	0	0	3	0	0	0	1	0	0	0	0	0	0	0	0	0	0	0	0	0	0
ENSG00000278151.1	0	0	0	0	0	0	0	0	0	0	0	0	0	0	0	0	0	0	0	0	0	0	0	0	0	0	0	0	0	0	0	0	0	0	0	0	0	0	0	0	0	0	0	0	0	0	0	0	0	0	0	0	0	0	0	0	0	0	0	0	0	0	0	0	0	0	0	0
ENSG00000278153.1	0	0	2	0	0	1	0	0	2	0	0	0	0	0	0	0	0	0	0	0	0	1	0	0	0	0	0	0	1	0	0	0	1	3	0	2	0	0	0	0	0	0	0	0	1	0	0	0	0	0	0	0	0	0	0	0	0	0	0	1	0	0	3	1	0	0	0	0
ENSG00000278156.2	27.764274550069	26.5182383352697	25.6622747213356	26.9004083390428	37.8283933258689	60.1100282947949	23.803215507056	36.4206563290508	35.9023777190023	14.8635055653738	33.8902887869635	12.6903896395041	22.0095027417081	31.2057762985722	45.2500184392367	10.9819551245111	50.1299963130438	27.516581829283	44.7416764552392	38.6003021592455	45.8450322635986	37.2139769919701	49.8987958209455	47.9453552610441	15.6239029159813	17.1057611217229	53.3354786343404	95.6878398459879	38.0737744427357	58.2132136288371	39.0653888403188	24.7824285439155	83.2586720297122	75.9438300462164	20.5583595508053	77.7284093861754	28.2573902419315	56.3399607844079	93.6107462549197	45.7419346974779	110.212588572136	144.224176977238	28.959557113336	45.3644165610837	50.5915022252581	23.6242870934025	33.0536674527285	8.3219548911884	29.3026714070929	42.1877549644897	41.6789102431177	56.2076590496509	54.8656550298074	25.8428438523314	19.5560890046476	33.8590170190523	82.509314985151	47.9866287148458	45.1662103090212	78.876264131105	144.616922120482	27.6777618828612	45.9132069723029	41.379104890724	73.5641750164454	41.5964774813913	33.1992839969528	76.2490648823294
ENSG00000278158.1	0	0	2	0	0	1	1	0	2	0	0	0	1	1	1	0	1	4	0	0	2	3	0	2	0	0	3	4	2	0	1	0	2	3	0	3	1	1	1	2	0	0	0	1	0	0	7	0	0	1	2	0	1	0	0	0	1	1	0	11	3	0	0	0	0	0	1	0
ENSG00000278159.1	0	0	0	0	0	0	0	0	0	0	0	0	0	0	0	0	0	0	0	0	0	0	0	0	0	0	0	0	0	0	0	0	0	0	0	0	0	0	0	0	0	0	0	0	0	0	0	0	0	0	0	0	0	0	0	0	0	0	0	0	0	0	0	0	0	0	0	0
ENSG00000278160.1	0	0	0	0	0	0	0	0	0	0	0	0	0	1	0	0	0	0	0	0	0	0	0	0	0	0	0	0	0	0	0	0	0	0	0	0	0	0	0	0	0	0	0	0	0	0	0	0	0	0	0	0	0	0	0	0	0	0	0	0	2	1	0	0	0	0	0	0
ENSG00000278171.1	0	0	0	0	0	0	0	0	0	0	0	0	0	0	0	0	0	0	0	0	0	0	0	0	0	0	0	0	0	0	0	0	0	0	0	0	0	0	0	0	0	0	0	0	0	0	0	0	0	0	0	2	0	0	0	0	1	0	1	0	0	0	0	0	0	0	0	0
ENSG00000278172.1	2	0	0	0	0	0	0	0	0.283795761781216	0	0	0	0	0	0	1	0	0	1	0	0	1.01031116867548	0	0	0	0	1.0071837487395	1	1	0	0	2.02554004628553	1.33555883834345	0	0	0	0	0	0	0	0	2.45597204856051	0	0	0	1	0	0	0	0	0	0	0	0	0	2.02113531026281	0	0	0	0	0	0	0	0	0	0	0	0
ENSG00000278175.4	44.0451407256779	17.6055959447386	21.9243742357644	33.5222542631901	62.5576630205137	52.7963945597142	28.280639542579	12.8571253531743	67.4422970197108	7.83055844856034	33.3464043478074	26.1380860901209	44.8413068764968	13.9244294818207	31.3877192728447	15.5233875273412	95.6020329944317	36.0060120106377	37.016658248963	26.8237595686906	38.9188825354398	81.4656844361609	35.1182796654182	36.3686704659297	18.3733547617037	31.3087338861756	73.226920815583	49.7836957452909	73.799716211868	72.2690683784462	65.339510874475	30.5158551873341	114.491115030774	90.1583851621764	42.3948198715976	61.5537836293215	51.3297643520838	91.4010689140198	87.7101598691991	95.9030133351702	107.913385964588	149.35941197854	26.0215215171533	22.9237261636847	69.6175698998015	19.9490905181833	24.3940768325915	46.578808248902	30.5838598898934	37.1787918511613	59.8125986030002	45.3597609200802	97.353569512638	44.7282437010104	30.602602990362	40.399024531835	79.6942271871857	43.9637841535513	39.7074982259192	230.487498707869	134.870753803671	54.7435099683482	54.0023794762401	83.7963960557314	70.9498968513929	52.4293933760733	35.2948737729105	71.3255269165175
ENSG00000278177.1	0	0	0	0	0	0	0	0	0	0	0	0	0	0	0	0	0	0	0	0	0	0	0	0	0	0	0	0	0	0	0	0	0	0	0	0	0	0	0	0	0	0	0	0	0	0	0	0	0	0	0	0	0	0	0	0	0	0	0	0	0.30333218825146	0	1.92096648480125	0	0	0	0	0
ENSG00000278180.1	0	0	0	0	0	0	0	0	0	0	0	0	0	0	0	0	0	0	0	0	0	0	0	0	0	0	0	0	0	0	0	0	0	0	0	0	0	0	0	0	0	0	0	0	0	0	0	0	0	0	0	0	0	0	0	0	0	0	0	0	2	0	0	0	0	0	0	0
ENSG00000278181.1	0	0	0	0	0	0	0	0	0	0	0	0	0	0	0	0	0	0	0	0	0	0	0	0	0	0	0	0	0	0	0	0	0	0	0	0	0	0	0	0	0	0	0	0	0	0	0	0	0	0	0	0	0	0	0	0	0	0	0	0	0	0	0	0	0	0	0	0
ENSG00000278182.1	0	0	0	0	0	0	0	0	0	0	0	0	0	0	0	0	0	0	0	0	0	0	2.06209113215615	0	0	0	0	0	0	0	0	0	0	0	0	0	0	0	0	0	0	0	0	0	0	0	0	0	0	0	0	0	0	0	0	0	0	0	0	0	0	0	0	0	0	0	0	0
ENSG00000278184.1	0	0	0	0	1	0	0	0	0	0	0	0	0	0	0	1	0	0	0	0	0	0	0	0	0	0	0	0	0	0	0	0	0	0	0	0	0	0	0	0	0	4.52973809203234	0	0	0	0	0	0	0	0	0	0	0	0	0	0	0	0	0	0	0	1	0	0	0	0	0	0
ENSG00000278188.1	0	0	0	0	0	0	0	0	0	0	0	0	0	0	0	0	0	0	0	0	0	0	0	0	0	0	0	0	0	0	0	0	0	0	0	0	0	0	0	0	0	0	0	0	0	0	0	0	0	0	0	0	0	0	0	0	0	0	0	0	0	0	0	0	0	0	0	0
ENSG00000278189.1	0	0	0	0	0	0	0	0	0	0	0	0	0	0	0	0	0	0	0	0	0	0	0	0	0	0	0	0	0	0	0	0	0	0	0	0	0	0	0	0	0	0	0	0	0	0	0	0	0	0	0	0	0	0	0	0	0	0	0	0	0	0	0	0	0	0	0	0
ENSG00000278192.1	2.08476825346362	4.65755620206305	3.1079955867874	6.40227927062346	17.5556839930704	14.5817756341364	1.15030020304193	2.15958949967218	9.95589583060044	2.44449129496125	4.31506853779993	0	3.76050346394951	10.2331996224374	15.0504636440687	2	8.90181490472236	0	2.31509029078097	1.19039327274433	4.97735397070349	7.94600056259531	6.75344209879408	8.17640821939088	1.02174753224911	0	7.70730744596248	5.03760639715785	7.51491795610383	10.9003324743258	7.8742648019327	2.24909968995797	8.27385739844103	1.12318546091111	0	16.8696672039717	5.58695819513443	5.60124678132983	9.40300139203973	6.58064686923481	12.6157142474869	15.2692139241519	3.1002233525872	6.5749209593645	9.92013390994542	4	0	0	2.08986474743334	2.26663362445812	9.2644779360898	13.6462351658106	8.29825586495282	4.85822288820324	2.47693015902446	3.40997618679225	4.5283326131841	6.85087067694847	6.46312088509167	6.20569296765098	24.4950192438669	14.8979499067835	1.32226401712157	2.57788636751611	7.71553902765236	0	8.47849992911878	13.4191691651122
ENSG00000278193.1	0	0	0	0	0	0	0	0	0	0	0	0	0	1	0	0	0	0	0	0	0	0	1	0	0	0	0	0	0	0	0	0	0	0	0	0	0	0	0	0	0	0	0	0	0	0	0	0	0	0	0	2	0	0	0	0	0	0	0	0	0	0	0	0	0	0	0	0
ENSG00000278195.2	231	138	168	201	111	370	130	213	170	66	264	45	67	69	220	48	286	113	137	68	99	175	170	182	84	80	260	436	183	122	433	147	195	122	269	263	112	284	141	194	486	185	85	104	556	66	155	130	176	249	208	221	344	147	113	345	179	199	187	402	514	94	279	79	149	50	61	153
ENSG00000278196.3	78.7163131091657	54.267190925528	177.971252082204	138.373398301868	61.1439583349828	106.051706641337	293.883972842024	384.679434179475	106.82148673565	20.0210960172205	14.4551087985207	49.691150846092	38.8683738862033	14.2740266816725	312.566389575922	5.80385759346931	166.989312890969	76.0369909816655	194.149622525254	45.9867062986046	109.648278721696	87.0144943070658	142.326293132312	121.975891953817	51.1065364121553	61.7635841048403	126.892127743787	146.812765700036	180.123610564536	160.26360639531	88.4930156042849	41.0621491759339	166.612716011586	170.062281564911	4.83402440580436	566.539571774729	13.5138041848289	256.765575279911	159.000520477561	88.6194365862756	244.943196688008	1358.75747373889	38.9725653757095	312.221326544205	291.852867902712	109.841184933475	173.267617595929	67.4665173518568	122.483563353131	318.010604226831	339.394056259809	111.380549558469	230.969474978469	104.806768962524	41.464073730391	67.759068653102	71.752399503048	69.2068583829133	168.529073810679	30.4343547901288	290.404380698304	88.713974973585	190.010981814081	146.620132579232	193.760537920467	169.765731070175	162.098495979003	197.182982881364
ENSG00000278197.1	0	0	0	0	2.9685708267651	0	0	0	0	0	0	0	0	0	0	0	0	0	0	0	0.987464933695855	0	0	0	0	0	0	0	0	0	0	0	0	0	0	0	0	0	0	0	0	0	0	0	0	0	0	0	0	0	0	0	0	0	0	0	0	0	0	0	0.998003104978566	0	0	0	0	0	0	0
ENSG00000278200.1	0	0	0	0	0	0	0	0	0	0	0	0	0	0	0	0	0	0	0	0	0	1	0	0	0	0	0	0	0	0	0	0	0	0	0	0	0	0	0	0	0	4	0	2	0	0	0	0	0	0	0	0	0	0	0	0	0	1	0	0	0	4	0	0	0	0	0	0
ENSG00000278202.1	0	0	0	1.09002767450432	7.7699165637146	0	1.20477782212059	4.65271205332659	2.2724604969133	1.48889151355423	0	0	0	0	0	2.97108353738461	0	3.55205921354012	0	1.82965006514175	2.06101264707978	8.39636744636303	2.42426494246755	0	1.7714771301164	2.60012237142204	0	0	3.19691613274379	0	5.11029284258742	3.22079142855099	6.49994511698474	0	3.3659978250495	2.95103676240062	6.26747638062678	2.00279407940303	11.6958115223976	0	19.152083963197	3.70298131867436	0	0	4.57884297555633	4.07172158230448	0	0	0	0	0	8.22667284485218	6.63381079981926	5.88159876674137	2.31534664604886	1.86511935544088	4.49675905117081	9.26390441536525	6.01111973711487	21.5391109801643	3.84476437265566	0	0	5.14724638889221	0	0	0	0
ENSG00000278204.1	0	0	0	0	0	0	0	0	0	0	0	0	0	0	0	0	0	0	0	0	0	0	0	0	0	0	0	0	0	0	0	0	0	0	0	0	0	0	0	0	0	0	0	0	0	0	0	0	0	0	0	0	0	0	0	0	0	0	0	0	0	0	0	0	0	0	0	0
ENSG00000278205.1	0	2	0	0	0	0	2	0	0	0	0	0	2.02061667964547	0	0	0	0	0	0	0	0	0	1.00759880716071	0	0	0	1.22255020378884	0	0	0	0	1	0	0	1.00302302779778	0	0	0	0	0	0	7.01053268384761	0	0	0	0	0	0	0	0	0	1.00807847160668	0	0	0	0	0	1.12680048467146	0	1.00127882305165	2.02614617446822	0	0	0	0	0	1	4.00358886944637
ENSG00000278206.1	8.42319746621201	9.76720685000447	5.45353514659665	6.71799096121583	19.4934577721366	23.8939606826545	8.12330009996825	6.37362505950004	23.5507742114776	6.12054867534594	21.0542313854992	2.88303161777142	13.6036230114963	5.83575612811582	16.9071146556082	10.0576794125578	13.3980479421182	7.27958174780768	11.6329128432905	7.81682578589674	7.89087314906945	19.3394366997231	16.7317511100812	16.4724804210923	13.18746115414	8.9748890764965	20.7648097984531	36.4427632564788	39.0863893576765	16.0494045086958	27.0007147857234	9.48536572326004	33.9763472887512	15.6334684989644	9.3388582336586	18.5342473048866	19.8003310277265	38.3053249476601	24.883648758392	15.3998545310428	30.6414754969711	30.5274120759597	13.9794094986569	21.7608754821564	16.4545787313696	17.0146361734113	15.1151681030299	25.7865021819562	12.7894148057415	13.5156301488779	8.45851367968332	7.0727415517198	33.6691810278773	20.7116789455299	13.0553426008773	20.9537980434534	25.7208832983166	16.6294136773606	29.0863038534711	43.214408121289	19.3521856585316	1.44918668896703	19.4810859144029	6.31975054031588	25.5322654039247	14.8798238183904	14.9939109604008	1.65549637431129
ENSG00000278212.2	63.9620579271609	31.8282706662942	71.5603323548305	23.6724404086601	116	78.3641103480622	20.3876307338747	62.6939588867635	143.891432859681	49.1183691055852	67.2968606949827	43.3682071812988	44.0955956054043	46.4961552929893	75.8968179414601	21	145.049515369517	65.2179286261702	56	55.4182856115369	23	50.1314286512541	81.3253257493731	97.2035681664194	54.1845433004409	23.5006004412354	83.0426260557925	85	160.781692935913	134.133308054887	7.23014622242322	27.1474004479742	188.404553769775	141.067682508157	106.273339101897	95.1080342673479	114.051253715931	164.766436503768	266.71483430929	77.7161816266626	151.939920272089	184.634868187631	66.202781529951	103.072414338795	53	69	28.4163413094686	0	65	118.057344206964	241.991010861562	69.3431406337186	131.084983473048	193.982707152389	30	124.183459333164	172.26791657355	108.310481337451	47	81.0444226197111	9	82.1750936970028	124	121.258611936934	69.8931111766132	86.3877827582602	34	55.7095344334159
ENSG00000278213.1	0	1	0	0	0	0	0	1	0	0	0	0	0	6	0	1	0	0	0	0	0	0	2	0	0	0	0	0	0	0	0	5	0	0	0	0	0	0	0	0	0	3.99740494659968	1	0	0	0	0	0	2	0	0	0	0	0	0	0	0	0	0	0	11	0	0	0	0	0	0	0
ENSG00000278214.1	4.78456523133821	9.36516287090378	6.27453370494907	4.53072095917028	7.64291291780457	12.3462377862	10.1665860209108	3.92195054115695	3.87157218257336	2.12598818846656	6.56003495082611	3.34139934596515	9.71612083199114	19.3290289695229	9.20481547740581	1.05127360821625	7.3247927079036	6.16747131454699	8.78208041503585	10.4200893659482	5.71319301940094	4.66298022683436	22.99261975781	4.99521541127975	5.24264240877087	2.83337975920913	10.5982061559222	7.0135103769378	1.11478378968274	7.12144512609627	8.56755917428356	16.5364057240828	15.264328898257	17.9955674898442	5.1320343974351	8.94667915082662	1.11194765799086	15.1137532154176	10.6361205095942	8.28846464976932	9.85228425505839	48.1000928444783	12.2496155005674	3.40182223109031	3.64948880519968	6.38012611578324	9.47011038418394	0	0	10.1778628082553	7.61879493511822	14.7911663606437	10.7215683760409	3.65742203816031	11.1906928642593	13.0903728525283	17.2045161198266	2.19871628157266	8.46538393602958	13.8546017749723	46.5929254928568	5.88582846642446	6.28630342249826	4.26965856718152	8.42397815321667	0	5.61389028159522	10.9709175754008
ENSG00000278215.1	0	0	0	0	0	0	0	0	0	0	0	0	0	0	0	0	0	0	0	0	0	0	0	0	0	0	0	0	0	0	0	0	0	0	0	0	0	0	0	0	0	0	0	0	0	0	0	0	0	0	0	0	0	0	0	0	0	0	0	0	0	0	0	0	0	0	0	0
ENSG00000278217.1	0	0	0	0	0	0	0	0	0	0	0	0	0	0	0	0	0	0	0	0	0	0	0	0	0	0	0	0	0	0	0	0	0	0	0	0	0	0	0	0	0	0	0	0	0	0	0	0	0	0	0	0	0	0	0	0	0	0	0	0	0	0	0	0	0	0	0	0
ENSG00000278218.1	0	0	0	0	0	0	0	0	0	0	0	0	0	0	0	0	0	0	0	0	0	0	0	0	0	0	0	0	0	0	0	0	0	0	0	0	0	0	0	0	0	0	0	0	0	0	0	0	0	0	0	0	0	0	0	0	0	0	0	0	0	0	0	0	0	0	0	0
ENSG00000278221.1	0	0	0	0	0	0	0	0	0	0	0	0	0	0	0	0	0	0	0	0	0	0	0	0	0	0	0	0	0	0	0	0	0	0	0	0	0	0	0	0	0	0	0	0	0	0	0	0	0	0	0	0	0	0	0	0	0	0	0	0	0	0	0	0	0	0	0	0
ENSG00000278222.1	0	0	0.166666666666667	0	0	0	0	0.166666666666667	0	0	0	0	0	0	0	0	0	0	0.166666666666667	0	0	0	0	0	0	0	0	0	0	0	0	0	0	0.166666666666667	0	0	0	0	0	0	0.166666666666667	0.166666666666667	0.166666666666667	0.5	0	0	0	0	0	0	0.166666666666667	0	0	0	0	0	0	0	0	0	0	0	0	0	0	0	0	0
ENSG00000278223.1	0	0	0	0	0	0	0	0	0	0	0	0	0	0	0	0	0	0	0	0	0	0	0	0	0	0	0	0	0	0	0	0	0	0	0	0	0	0	0	0	0	0	0	0	0	0	0	0	0	0	0	0	0	0	0	0	0	0	0	0	0	0	0	0	0	0	0	0
ENSG00000278224.6	19.3560194556301	4.31484064522874	11.9634861125344	8.33323295106009	16.5352711405104	25.6852605981167	9.88189484824245	4.47477968596879	20.5183527817973	3.85492332427267	19.922296143417	1.11399101299438	2.76366110051752	5.26732310907686	16.4055990915385	5.23606579101673	29.5745642156307	2.43959418885509	4.77481435370303	5.97980626028935	3.34404146761185	16.7545666897781	7.35179211700168	3.82331912294909	1	6.87037738756046	35.36218047364	29.6698008395923	1.27566468898327	11.4383126896751	14.9563832180374	7.50446917235122	23.9893757018688	3.75324885886426	20.3088057687077	12.7006127806842	9.15630892136072	28.0639626186583	15.9146153463103	15.5472666381581	15	9.77896261826873	2.76565183742052	14.4520407993084	8.67063087272914	20.0107720547992	7.00135405755494	6.89318303811057	18.7282701044261	8	13.2160404999806	28.1725746374691	25.6077409472684	2	19.7837791935975	2.29533094638539	35.2613201437593	3.2536428235236	5.34687389315262	16.5811857522449	9.89657832649839	6.08665736703318	11.457832445879	34.4044274914527	11.8532234217897	7	12.0825774613028	13.4424367204275
ENSG00000278226.1	1.82832604502462	1.70329786978628	1.19795409963709	0.849474290499945	2.38647891290954	4.67823542225849	0	0.641187743033113	0.347092790402157	0.0643821201958192	2.67532646976132	0.347129648427476	3.62181840172439	0	1.39151671191645	2.55582956808662	7.51079833052607	0	1.13098169642624	2.37822471075931	1.53549837496799	1.61123930346246	6.01664173291638	10.2094874418362	1.15748726982647	6.16982814612679	0	1.46288580360325	4.61686748479387	0	0	3.61566990901461	6.67187106138972	1.83410141857302	8.54611493975854	0.0386263527293459	1.26507153644297	1.30623375465882	1.61167955823185	0	6.07900444833354	1.83261986685254	1.55821952980487	6.14588585605256	4.80040056145817	0	0	0	6.07191444069718	9.69591080910117	3.24279975970941	0	1.92536677405601	3.57986021162395	0	0	8.40351919395464	0	0	1.84866389781964	15.0275974644075	7.12870193570855	0.667852534576554	0	0.794519455785516	8.9998688287838	4.17610946012879	6.5683006251742
ENSG00000278231.1	15	8	7	30	26	22	17	15	16	10	22	4	21	11	21	14	26	14	23	10	14	18	14	7	12	10	34	29	25	15	31	8	30	32	29	30	11	27	36	20	35	14	7	17	18	6	16	11	4	10	37	33	32	22	4	29	19	19	26	21	26	1	30	18	38	25	4	10
ENSG00000278233.1	0	0	0	0	0	0	0	0	0	0	0	0	0	0	0	0	0	0	0	0	0	0	0	0	0	0	0	0	0	0	0	0	0	0	0	0	0	0	0	0	0	0	0	0	0	0	0	0	0	0	0	0	0	0	0	0	0	0	0	0	0	0	0	0	0	0	0	0
ENSG00000278234.1	0	0	0	0	0	0	0	0	0	0	0	0	0	0	0	0	0	0	0	0	0	0	0	0	0	0	0	0	0	0	0	0	0	0	0	0	0	0	0	0	0	0	0	0	0	0	0	0	0	0	0	0	0	0	0	0	0	0	0	0	0	0	0	0	0	0	0	0
ENSG00000278236.1	0	0	0	0	0	0	0	0	0	0	0	0	0	0	0	0	0	0	0	0	0	0	0	0	0	0	0	0	0	0	0	0	0	0	0	0	0	0	0	0	0	0	0	0	0	0	0	0	0	0	0	0	2	0	0	0	0	0	0	0	0	0	0	0	0	0	0	0
ENSG00000278237.1	0	0	0	0	0	0	0	0	0	0	0	0	0	0	0	0	0	0	0	0	0	0	0	0	0	0	0	0	0	0	0	0	0	0	0	0	0	0	0	0	0	0	0	0	0	0	0	0	0	0	0	0	0	0	0	0	0	0	0	0	0	0	0	0	0	0	0	0
ENSG00000278238.1	4	0	5	0	0	1	0	4	3	3	0	1	1	0	1	6	2	1	3	0	1	3	3	2	2	6	1	1	5	1	1	2	0	5	3	7	17	3	10	0	0	2	5	4	1	0	0	0	8	9	4	0	0	5	0	1	4	1	6	9	2	2	0	2	9	13	0	7
ENSG00000278239.1	17.4412332585884	4.31330627230279	13.5627108803884	2.05447788581293	16.0893444042418	37.5615943057958	17.9504654423891	5.22004398855206	19.3759743959127	8.22882081894287	3.21304202212705	2.24273437007451	11.5327873176499	24.5916708740129	14.6048374038291	7.34050131381803	9.6192042269965	7.542021085191	8.15998174818552	8.82220257656663	12.5132611229993	15.4490453498701	12.7304641534583	13.3299348951193	7.27304479281939	10.7154685073915	20.5897348353406	26.0981325732647	5.40636197208308	9.44940420411334	29.3057881975709	20.0463422728727	24.3038106537362	6.09579528609503	3.06738690717567	22.3096218168	14.8230064366536	10.4027853422299	12.9297929991731	11.6600797779729	31.1037901946404	51.6829382621474	24.5932231827367	15.5145448368058	3.17715733346092	10.3826628056502	9.3260192190474	10.8020174898259	12.4441988362001	7.24449473076935	11.3228034171183	13.5632245312518	17.9352139886205	14.3562137557104	14.4466025763797	13.2974591127266	9.86250965935214	10.5039366948617	10.3817059188916	11.4828341378072	40.0671928703778	18.8904716779729	18.4380996420258	8.45998427415912	29.2634899038579	11.0125094610293	9.42684761496978	26.4538001203905
ENSG00000278242.1	0	0	0	0	0	0	0	0	0	0	0	0	0	0	0	0	0	0	0	0	0	0	0	0	0	0	0	0	0	0	0	0	0	0	0	0	0	0	0	0	0	0	0	0	0	0	0	0	0	0	0	0	0	0	0	0	0	0	0	0	0	0	0	0	0	0	0	0
ENSG00000278249.1	0	2	5	5	0	12	18	18	20	19	0	10	3	3	0	3	40	13	10	0	8	0	11	7	6	20	0	2.51970753513349	29	14	17	7	32	0	5	9	0	11	25	19	19	11	14	22	14	27	0	20	11	27	13	20	28	0	6	10	3.73380654180945e-08	18	11	25	19	12	10	39	0	39	32	15
ENSG00000278250.1	1.76368736903292	0	0	1.49221705197007	2.175473539691	1.89793260491848	0	1.84738580612477	0	3.25868297277599	0.576342869372338	0	4.07181809729545	0	4.42595325011299	2.02112548514046	8.84177123403971	0	0	0	1.29282214811229	1.47010354480485	2.05094344919256	0	0	0	0	1.87493857136732	0	5.18355943267489	0	0	1.70992339357831	0	0	1.62090362164051	0	0	0	4.32016461417546	0	10.5540783249496	31.1606518095155	7.81576100766348	6.10749739193614	0	0	0	0	0.483942189810038	0	0	7.49962881681043	0	0	0	0	0	0	1.45571630087514	4.37682685227341	2.35202225894407	0	0	0	1.6695117136422	1.08044596643887	0
ENSG00000278254.4	10	8	1	2	5	1	2	3	2	2	3	1	2	1	13	2	10	1	4	2	1	2	3	3	1	4	0	0	6	7	0	7	10	3	0	10	3	10	10	5	4	15	5	7	1	0	0	2	0	0	6	3	3	3	3	6	2	5	8	2	14	2	4	8	3	1	0	5
ENSG00000278255.1	0	0	0	0	0	0	0	0	0	0	0	0	0	0	0	0	0	0	0	0	0	0	0	0	0	0	0	0	0	0	0	0	0	0	0	0	0	0	0	0	0	3	0	0	0	0	0	0	0	0	0	0	0	0	0	0	0	0	0	0	4	0	0	0	0	0	0	0
ENSG00000278256.1	0	0	0	0	0	0	0	0	0	0	0	0	0	0	0	0	0	0	0	0	0	0	0	0	0	0	0	0	0	0	0	0	0	0	0	0	0	0	0	0	0	0	0	0	0	0	0	0	0	0	0	0	0	0	0	0	0	0	0	0	0	0	0	0	0	0	0	0
ENSG00000278259.4	298.722139436558	222.90483199507	234.944757940241	281.054215924782	402.30623114591	424.509339740755	365.642052097912	371.653346930229	450.993798908363	175.059933639178	280.268483657507	172.328260174392	200.273154172957	138.377372199244	425.991341864782	163.189906137828	501.978803679888	308.962573058792	342.876452193495	257.179575471254	236.105939774317	300.149743065732	354.094263932531	412.00793354957	214.913855160248	280.119882483733	644.181650766774	590.564909357621	500.071877394872	423.049985780487	574.904417379776	221.422838273524	848.303483513972	567.093211289119	272.806556332514	565.28317992642	438.858845896453	544.711398811124	808.778237249989	401.929711145562	770.948381645864	677.566053425186	221.488664384597	491.105009322203	651.571463224995	196.347719280955	373.905737516324	206.87620892001	316.71970360903	351.859078943379	431.769492030568	478.70530511177	745.031082499771	403.994352315588	209.620243348028	484.634803531963	728.37129408537	488.092903020321	503.909205570788	826.720445643593	648.124101786691	245.937951390764	391.679215499554	472.687964350777	927.810865594177	458.872834426901	307.392410920049	377.50811939045
