## Supplementary material for "MULTI-OMICS TEMPORAL PROFILING OF AXIAL SPONDYLOARTHRITIS PATIENTS REVEALS AN ASSOCIATION OF THERAPEUTIC RESPONSE TO ADALIMUMAB WITH DISEASE ACTIVITY AND INNATE / ADAPTIVE IMMUNITY": SuppTable11 (part 27 of 29)

### Sheet: Sheet1 (continued)
	BL-Res-043	BL-Res-054	BL-Res-066	BL-Res-069	BL-Res-001	BL-Res-018	BL-Res-025	BL-Res-028	BL-Res-032	BL-Res-033	BL-Res-042	BL-Res-002	BL-Res-004	BL-Res-005	BL-Res-016	BL-Res-017	BL-NonRes-062	BL-NonRes-006	BL-NonRes-020	BL-NonRes-039	BL-NonRes-041	BL-NonRes-046	BL-NonRes-052	BL-NonRes-059	BL-NonRes-067	BL-NonRes-023	BL-NonRes-024	BL-NonRes-035	BL-NonRes-038	BL-NonRes-056	BL-NonRes-009	BL-NonRes-019	BL-NonRes-010	T4-Res-002	T4-Res-066	T4-Res-016	T4-Res-017	T4-Res-042	T4-Res-001	T4-Res-004	T4-Res-018	T4-Res-032	T4-Res-033	T4-Res-054	T4-Res-069	T4-Res-007	T4-Res-025	T4-Res-027	T4-Res-028	T4-Res-043	T4-Res-005	T4-NonRes-024	T4-NonRes-035	T4-NonRes-067	T4-NonRes-019	T4-NonRes-056	T4-NonRes-062	T4-NonRes-006	T4-NonRes-020	T4-NonRes-046	T4-NonRes-009	T4-NonRes-038	T4-NonRes-059	T4-NonRes-010	T4-NonRes-023	T4-NonRes-039	T4-NonRes-041	T4-NonRes-052
ENSG00000278261.1	0	0	0	0	0	0	0	0	0	0	0	0	0	0	0	0	0	0	0	0	0	0	0	0	0	0	0	0	0	0	0	0	0	0	0	0	0	0	0	0	0	0	0	0	0	0	0	0	0	0	0	0	0	0	0	0	0	0	0	0	0	0	0	0	0	0	0	0
ENSG00000278263.2	4.39850919986463	0	15.1275757812689	10.6080501112621	0	0	4.40849287922405	12.7461838816659	3.81224882731711	3.13669815472914e-07	3.82567636529171	2.29537017569895	7.94620840661774	0	0	0	10.4554345485683	5.60634378792295	8.24656282048997	0	0	19.3336063785851	17.0724904417082	19.5208399992384	4.01409734357217	4.93837438639773	0	0	18.6107677754257	33.3332084263807	10.5205593403038	12.1204858565417	38.3060365247834	4.23980493479826	0	0	0	28.0883673931229	0	0	25.042007943518	17.3605331013521	9.01002256291487	12.6616750839075	28.4466286733528	12.6240055503703	0	14.3660830074973	12.8800348111554	7.66845736952133	4.70724913937107	66.5462536418891	10.4447694405816	6.34656396980512	0	2.54755878376761	0	11.3784157017415	29.0846431239292	5.6135267238877	6.30450006709205	31.5026030354142	0	9.28893904881827	20.3951103215783	0	0	26.0178380188361
ENSG00000278264.1	0	0	0	0	0	0	0	0	0	0	0	0	0	0	0	0	0	0	0	0	0	0	0	0	0	0	0	0	0	0	0	0	0	0	0	0	0	0	0	0	0	0	0	0	0	0	0	0	0	0	0	0	0	0	0	0	0	0	0	0	0	0	0	0	0	0	0	0
ENSG00000278265.1	0	0	0	0	0	0	0	0	0	0	0	0	0	0	0	0	0	0	0	0	0	0	0	0	0	0	0	0	0	0	0	0	0	0	0	0	0	0	0	0	0	0	0	0	0	0	0	0	0	0	0	0	0	0	0	0	0	0	0	0	0	0	0	0	0	0	0	0
ENSG00000278266.1	6	4	1	2	2.00161517409657	4.00542889265556	0	0	6.0097286546324	1	0	0	1	4	8	0	0	0	3.00264417156445	1	4	2.00613744438673	4	1	0	0	3.00093364579906	5	3	7	4.00341487945271	3	6.00328929542138	4	7	6.00518524291219	4	0	0	3	0	17	0	2	18	0	0	0	0	4	0	4.0052728749739	12	1	0	5	0	3	0	6.00780539969149	19.0023283706912	4	6	0	8	0	0	10
ENSG00000278267.1	0	0	0	0	0	0	0	0	0	0	0	0	0	0	0	0	0	0	0	0	0	0	0	0	0	0	0	0	0	0	0	0	0	0	0	0	0	0	0	0	0	0	0	0	0	0	0	0	0	0	0	0	0	0	0	0	0	0	0	0	0	0	0	0	0	0	0	0
ENSG00000278273.1	0	2.49937209557308	0	0	0	2.77058291554621	0	0	0	0	0	0	0	0	0	0	0	0	0	0	0	0	0	0	0	0	0	0	0	0	0	0	0	0	0	0	0	0	0	0	0	0	0	0	0	0	0	0	0	1.15831345004367	0	0	0	0	0	0	0	0	0	0	0	0	0	0	0	0	0	0
ENSG00000278274.1	0	0	0	0	0	0	0	0	0	0	0	0	0	0	0	0	0	0	0	0	0	0	0	0	0	0	0	0	0	0	0	0	0	0	0	0	0	0	0	0	0	0	0	0	0	0	0	0	0	0	0	0	0	0	0	0	0	0	0	0	0	0	0	0	0	0	0	0
ENSG00000278275.2	1.96800702779777	2.96564872953425	2.42948282243644	9.99084585877981	2.73336888340655	0	7.16302322108904	0	3.9668711094533	0	1.44823793451859	0	0	6.22579915729031	1.07420037092617	0.769015987464252	1.86919656426178	0.969996019533159	6.0666050740804	1.5117273120069	3.138459804547	1.17410530545918	3.08281958836221	1.05119691149741	0.140075774938823	1.14433742131379	9.5521931591463	11.9067034833122	1.8413264048183	6.72298836121547	3.98824500479625	0.459356025445654	2.7435935621892	0	0.933900854397135	6.10392103751698	2.01889887575428	3.57562840584081	11.0952486453387	4.31478635552221	11.3957412049357	1.03049610213292	0	1.04296641313067	6.07521053566986	0	3.13450045861643	0	5.51560496905368	0	9.70172550737173	1.00956936383992	5.20723596707279	0	0	4.46082873980532	15.2666069198748	0	2.70626935552014	6.54247553827324	2.19478230503438	1.3593795643683	4.93894874615111	1.62969017810649	2.94797138388618	0.0544286284940879	4.62092974524604	0
ENSG00000278276.1	0	0	1	0	2	1	0	1	1	0	0	0	0	0	0	1	6	0	0	0	3	0	1	0	0	0	2	2	2	3	2	4	1	1	0	1	0	1	3	0	0	10	0	0	0	0	0	0	1	0	1	0	3	0	0	1	1	2	0	1	6	0	4	0	12	0	0	1
ENSG00000278278.1	0	0	0	0	0	0	0	0	0	0	0	0	0	0	0	0	0	0	0	0	0	0	0	0	0	0	0	0	0	0	0	0	0	0	0	0	0	0	0	0	0	0	0	0	0	0	0	0	0	0	0	0	0	0	0	0	0	0	0	0	0	0	0	0	0	0	0	0
ENSG00000278281.1	0	0	0	0	0	0	0	0	0	0	0	0	0	0	0	0	0	0	0	0	0	0	0	0	0	0	0	0	0	0	0	0	0	0	0	0	0	0	0	0	0	0	0	0	0	0	0	0	0	0	0	0	0	0	0	0	0	0	0	0	0	0	0	0	0	0	0	0
ENSG00000278283.1	0	0	0	0	0	0	0	0	0	0	0	0	0	0	0	0	0	0	0	0	0	0	0	0	0	0	0	0	0	0	0	0	0	0	0	0	0	0	0	0	0	2	0	0	0	0	0	0	0	0	0	0	0	0	0	0	0	0	0	0	0	0	0	0	0	0	0	0
ENSG00000278287.1	0	0	0	0	0	0	0	0	0	0	0	0	0	0	0	0	0	0	0	0	0	0	0	0	0	0	0	0	0	0	0	0	0	0	0	0	0	0	0	0	0	0	0	0	0	0	0	0	0	0	0	0	0	0	0	0	0	0	0	0	0	0	0	0	0	0	0	0
ENSG00000278289.4	0	0	0	0	0	1	0	0	0	0	0	0	0	0	0	0	0	0	0	0	1	0	0	0	0	0	0	0	0	0	0	4.78291599327197	0	0	0	0	0	0	0	0	0	8.9302218144776	0	0	0	0	0	0	0	0	0	0	0	0	0	0	4	0	0	0	0	0	0	0	0	0	0	0
ENSG00000278291.1	8.11120996311451	14.1315494089206	8.07082377758482	11.1868835519223	14.4106646170592	14.1336336159146	11.0098299460989	19.0857477431928	24.8016950330953	2.85984392989095	12.4359420366815	4.37250178167705	16.3654053824809	29.0298717574836	15.1373940567207	2.7132381755478	19.6942724123584	8.01374130306735	12.3508305092322	12.0208018680637	7.46330797861383	11.0791337712289	31.6991593049537	14.0566706829754	6.41027127900641	15.7106235319398	35.1671500008881	17.7093822017903	10.5907812103137	8.17333117052214	16.0660278614685	12.8906917910782	25.3687859822739	4.04623444800192	11.7080290152299	13.928343150116	7.80691401433304	43.278662310958	38.2783381350385	16.107534577499	36.431283719577	46.8030487315842	24.734082506666	19.0817400869679	20.4360675614926	4.09625823980195	13.001163474785	0	1.01857686747623	10.0067776335339	13.7559969639137	38.0679086936076	23.0526578967238	12.8858928719478	5.50551295010345	8.18015573647284	12.6738603814886	15.2016064703645	10.4083075398123	23.2987592348504	50.2145222871694	22.2551129382063	15.0322084652147	19.4213174597966	50.0520561188932	5.04828818202181	11.0083730543219	31.3299117118059
ENSG00000278292.1	0	0	1	0	2	3	1	1	2	2	1	1	1	1	1	0	0	1	1	1	0	1	0	4	0	0	0	0	6	2	3	1	2	7	1	5	0	0	0	0	3	3	7	2	0	0	0	2	0	7	2	0	3	1	0	1	2	0	2	0	12	5	3	0	6	3	3	0
ENSG00000278299.5	165.766535116191	174.051983311316	0	0	0	1.58639490021673e-08	0	0	0	0	116.574378670107	0	4.75100454875424e-08	57.1883549021555	6.03649350121568	0	0	0.000299597940408482	0	0	36.1479518345056	7.12890738406255	22.6406484259012	0	0	167.501120939201	0	177.817258715443	0	0	5.23345579543649	0	505.677983242513	3.69270101654241e-08	0	217.824841900967	0	113.215923956466	0	0	41.9356460267873	0	0	0	0	0.000100287582627126	0	1.20520295456786e-08	0	60.2665173717524	59.4008841881099	0	93.0500198769344	0	80.7957596429916	271.576714423438	0	31.313724347315	0	0	0	0	5.59011259018621	284.673647759238	545.70345488409	0	4.47032486168707	41.8372309238798
ENSG00000278301.1	10.9833815848893	26.6013695427111	9.37732494516814	11.4137504635913	3.42302664730427	21.907837002145	3.94755098467109	9.33327555661346	6.93299055097053	3.68561481143018	13.9889282888663	8.70719226092601	37.767787620102	71.8568789411223	11.8643030068097	6.22600936444589	8.15081098949555	9.03312694870772	12.089941810694	12.5554384868562	37.7800715599066	13.0730963736148	49.0822552040021	9.68736291571875	7.75184070925264	13.2834719366976	9.26782190419008	15.2536215838815	14.2984153266688	8.69849873129668	24.1659297169542	36.0181643240068	16.3608460166115	2.91695159296705	4.80147703674399	10.7190504795569	7.99342328092424	1.78798569662876	16.2326338193347	17.5940720386459	17.4716248681042	225.639094951525	53.867308873935	17.2605435577514	10.1901148579978	11.1293761802282	0	0	4.8923914211704	11.6404857317997	12.8065853081728	30.9438387173884	11.9525884434886	11.789487157395	6.07939648884217	0	16.4226117580146	11.2989220096223	13.6124727576288	8.91022073966993	171.418965394294	66.7963898887816	12.9134635947737	12.4375066554753	28.0865729922247	12.6480503080169	17.2947651084572	70.8070099053939
ENSG00000278305.1	0	0	0	0	0	0	0	0	0	0	0	0	0	0	0	0	0	0	0	0	0	0	0	0	0	0	0	0	0	0	0	0	0	0	0	0	0	0	0	0	0	0	0	0	0	0	0	0	0	0	0	0	0	0	0	0	0	0	0	0	2	0	0	0	0	0	0	0
ENSG00000278311.5	1928.80713644166	823.613629907009	1402.98588944707	1850.78919156528	1789.5157011035	2425.88490406522	1642.45114645065	1446.20550120943	2510.54179623565	701.546801443704	1921.09202671419	452.309109457397	993.305059599091	752.544194094856	1645.97357935843	665.327091977114	2313.16375042579	1412.23861414996	1826.48063611698	1191.27604587335	1520.06972353932	1753.59406197153	1897.35837322549	1505.41438390128	853.055790524409	1184.30125514651	3000.7629722313	3106.78763038929	2129.47763159856	1987.23416690037	3053.81108016603	1030.35103920973	3359.87875978515	2051.24920538044	1491.93520124036	2872.54098202777	1623.9334127394	3106.40667733198	2857.87504708275	2028.19832648435	3774.14387934455	2615.64705436913	591.45935088683	1688.79198844395	3116.77670120278	1409.5627174115	1966.39571699809	992.024154399945	1295.10750219885	1834.02392453447	2675.81386507716	2651.22123277724	3102.31787051321	1547.12510045278	964.107963324045	1925.61238286653	2233.42262685125	2015.05353051007	2054.63835592122	2460.43550638135	2998.049373378	1179.19559395467	2409.56444066195	1639.62743610218	3974.0032704539	1422.27848131463	1290.04063033111	1737.3950189877
ENSG00000278313.1	0	0	0	0	0	0	0	3	0	0	0	0	0	0	0	0	1	0	0	1	0	1	0	0	0	0	0	0	0	1	0	0	2	0	0	0	0	0	0	0	0	0	0	3	0	0	0	0	0	0	0	4	0	1	0	0	0	0	0	1	0	0	0	0	2	0	0	0
ENSG00000278317.1	0	0	0	0	0	0	0	0	0	0	0	0	0	0	0	0	0	0	0	0	0	0	0	0	0	0	0	0	0	0	0	0	0	0	0	0	0	0	0	0	0	0	0	0	0	0	0	0	0	0	0	0	0	0	0	0	0	0	0	0	0	0	0	0	0	0	0	0
ENSG00000278318.5	10	7.36041166646761	11	4.13196381329961	11	17.0475735231862	11	11	8	3	17	6	1	9	7	2	16	16	17	10	15	10	20	18	12	13	12	39	33	8	22	7	44	21	11	13	10	26	30	18	19	27.1670905073476	9	19	19	16	25	4	20	26	28	27	38	16	13	25	45	21	31	63	40	17.2714168945713	12	9	54	5	6	18
ENSG00000278319.1	0	0	0	0	0	0	0	0	0	0	0	0	0	0	0	0	0	0	0	0	0	0	0	0	0	0	0	0	0	0	0	1	0	0	0	0	0	0	0	0	0	1	0	0	0	0	0	0	0	0	0	0	0	0	0	0	0	0	0	0	0	0	0	0	0	0	0	0
ENSG00000278324.1	0	0	0	0	0	0	0	0	0	0	0	0	0	0	0	0	0	0	0	0	0	0	0	0	0	0	0	0	0	0	0	0	0	0	0	0	0	0	0	0	0	0	0	0	0	0	0	0	0	0	0	0	0	0	0	0	0	0	0	0	0	0	0	0	0	0	0	0
ENSG00000278328.1	0	0	0	0	0	0	0	0	0	0	0	0	0	0	0	0	0	0	0	0	0	0	0	0	0	0	0	0	0	0	0	0	0	0	0	0	0	0	0	0	0	0	0	0	0	0	0	0	0	0	0	0	0	0	0	0	0	0	0	0	0	0	0	0	0	0	0	0
ENSG00000278330.1	39.0667108289877	5	57.2242171671486	25.0344112283208	68.7199293600368	52.2569886242332	40.1745942752564	28.8932435947595	86.2449217767841	33.1143545749345	52.3095324383554	6.02081364557115	23.5101320090208	39.2031671801846	42.6888807765898	14.2445381485095	118.107311610792	33.121267539898	73.3793694065156	30.2037641550567	37.8756502016062	31.2621579582602	41.3195035122767	44.3438355527929	13.3046762421596	37.2752810997894	77.5337262850288	102.17843567262	49.7611004857671	70.3759729985465	64.1950206257425	27.880637277325	111.554063793085	60.1519222436541	16.3312547830164	70.5628845796572	37.0363643205013	72.5266006336129	111.842056778908	55.7169564515316	63.5973129839105	113.871671594596	15.8797296420705	51.0857205120112	27.178300136843	15.091023617859	44.0362000178173	15.4630995345385	24.9053719973111	40.5809868009973	83.2769617620669	93.9611698258672	111.876749117499	44.0886315512553	20.7951796393304	37.8495322388304	75.7680974544755	45.0497623352866	68.5314027187792	44.8462207766119	71.9417653769344	34.388844526575	62.2681054945721	50.0973223350425	115.455924682853	39.4682130399736	28.1672262503715	57.6060852494812
ENSG00000278331.1	0	0	0	0	0	0	0	0	0	0	0	0	0	0	0	0	0	0	0	0	0	0	0	0	0	0	0	0	0	0	0	0	0	0	0	0	0	0	0	0	0	0	0	0	0	0	0	0	0	0	0	0	0	0	0	0	0	0	0	0	0	0	0	0	0	0	0	0
ENSG00000278332.1	0	0	0	0	0	0	0	0	0	0	0	0	0	0	0	0	0	0	0	0	0	0	0	0	0	0	0	0	0	0	0	0	0	0	0	0	0	0	0	0	0	0	0	0	0	0	0	0	0	0	0	0	0	0	0	0	0	0	0	0	0	0	0	0	0	0	0	0
ENSG00000278333.1	0	0	0	0	0	0	0	0	0	0	0	0	0	0	0	0	0	0	0	0	0	0	0	0	0	0	0	0	0	0	0	0	0	0	0	0	0	0	0	0	0	0	0	0	0	0	0	0	0	0	0	0	0	0	0	0	0	0	0	0	0	0	0	0	0	0	0	0
ENSG00000278334.1	0	0	0	0	0	0	0	0	0	0	0	0	0	0	0	0	0	0	0	0	0	0	0	0	0	0	0	0	0	0	0	0	0	0	0	0	0	0	0	0	0	0	0	0	0	0	0	0	0	0	0	0	0	0	0	0	0	0	0	0	0	0	0	0	0	0	0	0
ENSG00000278337.1	0	0	0	0	0	0	0	0	0	0	0	0	0	0	0	0	0	0	0	0	0	0	0	0	0	0	0	0	0	0	0	0	0	0	0	0	0	0	0	0	0	0	0	0	0	0	0	0	0	0	0	0	0	0	0	0	0	0	0	0	0	0	0	0	0	0	0	0
ENSG00000278338.4	0	0	0	0	0	1	0	0	0	0	0	0	0	7	0	0	0	1	1	0	1	0	0	0	1	1	0	0	1	0	0	0	0	0	0	0	0	0	0	0	0	3	0	0	0	0	0	0	0	0	0	0	0	0	0	0	0	0	0	0	0	0	1	0	0	0	0	0
ENSG00000278340.1	0	0	0	0	0	0	0	0	0	0	0	0	0	0	0	0	0	0	0	0	0	0	0	0	0	0	0	0	0	0	0	0	0	0	0	0	0	0	0	0	0	0	0	0	0	0	0	0	0	0	0	0	0	0	0	0	0	0	0	0	0	0	0	0	0	0	0	0
ENSG00000278341.1	8.17557823754426	4.100125149135	6.59034987153134	2.43597150684261	24.2000582300478	10	6.1362751330237	8.55666512058656	19.1481425335146	12	11	4.14873874561868	9.21954203131158	16	9.07682401334369	9.27811027840337	21.3108142093889	8.16015723772551	9.13533085685163	9	3.06027085147098	7.23767712911226	11	9.70723837607422	4	2.12652517048959	22.1614183368461	14.2786506601284	4.02100106329504	16	28.4991174609228	3	22.7006720745577	6.18764878967172	2.08059659301958	15.9729048691982	13	14.2220728497451	7.18851666837967	9.11411432292351	6	20.4234762435299	2.04682469538912	18	25	17	12.6111909160557	8	2.13777049574767	6.61289836535118	16.1405059880749	6.21087480587342	23.8745265807973	13.6200590821757	5.72375038029648	15.5514396215929	19.2088957838069	6.04566028989234	13.1628584307071	14.1217779434626	41.5031759749641	9.52061958162531	4.09898813689917	18	32	23	2.11080088433757	20.1306738321599
ENSG00000278342.1	0	0	0	0	0	0	0	0	0	0	0	0	0	0	0	0	0	0	0	0	0	0	0	0	0	0	0	0	0	0	0	0	0	0	0	0	0	0	0	0	0	0	0	0	0	0	0	0	0	0	0	0	0	0	0	0	0	0	0	0	0	0	0	0	0	0	0	0
ENSG00000278344.1	0	0	3	0	4	0	0	0	0	0	0	0	0	3	1	0	4	0	2	1	2	0	0	1	0	0	0	6	0	0	0	0	1	0	2	1	0	1	3	0	0	1	0	0	2	0	0	0	0	0	1	0	0	0	2	0	0	1	2	0	2	0	3	1	2	0	0	0
ENSG00000278346.1	0	0	0	0	0	0	0	0	0	0	0	0	0	0	0	0	0	0	0	0	0	0	1	0	0	0	0	0	0	0	0	0	0	0	0	0	0	0	0	0	0	2	0	0	0	0	0	0	0	0	0	0	0	0	0	0	0	0	0	0	4	0	0	0	0	0	0	0
ENSG00000278348.1	0	0.789486000262834	2.07774492414504	2	3.0244657553019	0	0.578649896018429	1.76602150043598	4.35118499883939	4.97031504517827	0	0	3	1.01621697912159	2.69872492241866	0	2.06439927965117	1.61882383322287	1.07951149914027	1.12335984803231	1.12306581309837	0	0	0	1	0	0	4	0	0	0	0	3.32899462512326	0	1.05759463205956	0	1.08925861885096	0.772224006451121	2.31576968498324	0	0.931132421234524	12.7844148560468	0	0	0	0	0	0	0	0	1.99883362339912	0	0	0	2.19895012290868	0	0	1.19303903053187	3.26081974796139	4.61829520609595	6.73870737641201	0	1.09430269376123	6.98186222860917	5.88635910890844	14	0	0
ENSG00000278349.1	0	0	0	0	0	0	0	0	0	0	0	0	0	0	0	0	0	0	0	0	0	0	0	0	0	0	0	0	0	0	0	0	0	0	0	0	0	0	0	0	0	0	0	0	0	0	0	0	0	0	0	0	0	0	0	0	0	0	0	0	0	0	0	0	0	0	0	0
ENSG00000278351.1	0	0	0	0	0	0	0	0	0	0	0	0	0	0	0	0	0	0	0	0	0	0	0	0	0	0	0	0	0	0	0	0	0	0	0	0	0	0	0	0	0	0	0	0	0	0	0	0	0	0	0	0	0	0	0	0	0	0	0	0	0	0	0	0	0	0	0	0
ENSG00000278356.1	4	7	3	0	0	5	2	1	3	0	1	1	7	0	4	1	0	0	7	3	3	3	5	4	2	4	4	5	1	3	2	2	4	3	1	6.09490891584839	0	3	7	2	4	9	1	3	1	6	4	0	3.69639483222675	4	0	0	3	3	4.37722933459127	4	4	1	1	6	8	5	5	1	6	0	0	3
ENSG00000278358.1	0	0	0	0	0	0	0	0	0	0	0	0	0	0	0	0	0	0	0	0	0	0	0	0	0	0	0	0	0	0	0	0	0	0	0	0	0	0	0	0	0	0	0	0	0	0	0	0	0	0	0	0	0	0	0	0	0	0	0	0	0	0	0	0	0	0	0	0
ENSG00000278359.1	0	0	0	0	0	0	0	0	0	0	0	0	0	0	0	0	0	0	0	0	0	0	0	0	0	0	0	0	0	0	0	0	0	0	0	0	0	0	0	0	0	0	0	0	0	0	0	0	0	0	0	0	0	0	0	0	0	0	0	0	0	0	0	0	0	0	0	0
ENSG00000278367.1	1	0	3.60927847957315	0	0	0	0	1.37707237686471	0	1.97215266668996	3.57103233850718	3.08261034905692	1	0	4.17009600696849	0	6.20786100772535	3.48723171257945	1.25744810479792	1	0	0	0	1.82142857142857	0	0	1.21006455757235	0	2	0	0	4.47584853748031	5.64757291751235	0	0	2.61457293628033	1.66769197277964	2.96276162642816	0	0	6.70765052529527	2	0	3.09992872115521	3.35075736456598	0	0	0	0	4.8533724340176	0	0	0	0	1.36192969964366	0	0	0	0	1.95072919139104	3	0	0	0	0	0	0	0
ENSG00000278370.1	0	2	0	0	0	0	0	0	0	0	0	0	0	0	0	0	0	0	0	0	0	0	0	1	0	0	0	0	0	1	0	0	0	0	0	0	0	0	0	0	0	0	0	0	0	0	0	0	0	0	0	0	0	0	0	0	0	0	0	0	1	0	0	0	0	0	0	0
ENSG00000278374.1	0	0	0	0	0	0	0	0	0	0	0	0	0	0	0	0	0	0	0	0	0	0	0	0	0	0	0	0	0	0	0	0	0	0	0	0	0	0	0	0	0	0	0	0	0	0	0	0	0	0	0	0	0	0	0	0	0	0	0	0	0	0	0	0	0	0	0	0
ENSG00000278376.1	17	11	21	30	43	43	10	18	31	11	32	7	9	19	36	14	31	23	32	21	11	36	38	23	11	31	50	28	35	40	37	12	46	31	5	34	33	53	61	40	62	41	14	60	44	13	30	12	18	29	43	26	46	28	16	37	45	45	55	57	61	15	31	38	73	22	13	29
ENSG00000278381.1	0	0	0	0	0	0	0	0	0	0	0	0	0	0	0	0	0	0	0	0	0	0	0	0	0	0	0	0	0	0	0	0	0	0	0	0	0	0	0	0	0	0	0	0	0	0	0	0	0	0	0	0	0	0	0	0	0	0	0	0	0	0	0	0	0	0	0	0
ENSG00000278382.1	0	0	0	0	0	0	0	0	0	0	0	0	0	0	0	0	0	0	0	0	0	0	0	0	0	0	0	0	0	0	0	0	0	0	0	0	0	0	0	0	0	1	0	0	0	0	0	0	0	0	0	0	0	0	0	0	0	0	0	0	0	0	0	0	0	0	0	0
ENSG00000278383.1	1	0	2	2	2	1	0	1	2	0	0	0	0	3	1	0	2	1	0	1	0	1	0	0	2	0	0	1	1	4	0	0	3	0	0	1	0	0	5	0	9	0	0	1	2	0	0	0	0	3	2	4	1	0	2	0	3	1	8	3	0	0	1	1	0	0	0	5
ENSG00000278385.1	1	0	0	2	3	4	1	0	0	0	1	0	0	1	0	1	0	0	0	0	0	1	1	0	0	0	4	0	0	3	2	0	0	0	0	0	0	0	3	3	0	4	0	0	0	0	0	0	0	0	1	0	0	0	0	0	0	1	0	1	8	1	0	0	5	0	0	0
ENSG00000278388.1	0	0	0	0	0	0	0	0	0	0	0	0	0	0	0	0	0	0	0	0	0	0	0	0	0	0	0	0	0	0	0	0	0	0	0	0	0	0	0	0	0	0	0	0	0	0	0	0	0	0	0	0	0	0	0	0	0	0	0	0	0	0	0	0	0	0	0	0
ENSG00000278389.1	0	0	0	0	0	0	1	0	1	0	0	0	0	1	0	0	2	0	0	0	0	0	3	0	0	0	0	1	0	0	0	0	1	3	0	0	0	3	0	0	0	1	0	0	0	0	0	0	0	2	0	0	0	0	0	0	1	0	0	0	0	0	2	0	2	0	0	5
ENSG00000278390.5	13.4997121477253	16.7371777585505	19.985699256808	24.3260448885719	27.5540880733047	33.7915964039075	29.8297392355673	22.3028274763562	31.5622048438271	8.12924519056651	17.2445616070524	7.22581983494819	21.404343498662	23.7333250380396	27.5428844770966	8.50344427212121	47.9977674263488	20.1184802195156	21.3038110303323	17.2360741557814	20.2777438889804	24.841148920288	46.1473558778806	20.1362771594971	7.02339979054304	11.6991062657384	54.4554264147819	58.6001907233846	27.2716585115169	36.0449897032807	32.6521150207315	25.56691216838	46.0345031101085	38	8.03080930643762	36.732491463116	14.4256426019758	21.9583583017837	38.9401406999896	9.94842322711687	51.7214729464355	93.5344488697094	10.4988395131877	19.0195568493736	47.5233917876555	23.9329215126539	16	11.7630590799921	11.1832185030078	30.7277094364875	32.1201438982324	60.2739965165878	58.4348978597135	11.9031831316516	18.951434613341	29.4000271921819	21.3063952059708	30.7855000001495	31.5231432638877	39.3909558994318	70.0434272808836	24.3348181487498	32.4550877487805	28.5001172523954	77.9605490082052	32.9769413388813	15.6393111096294	69.8273604013121
ENSG00000278391.1	0	0	0	0	0	0	0	0	0	0	0	0	0	0	0	0	0	0	0	0	0	0	0	0	0	0	0	0	0	0	0	0	0	0	0	0	0	0	0	0	0	0	0	0	0	0	0	0	0	0	0	0	0	0	0	0	0	0	0	0	0	0	0	0	0	0	0	0
ENSG00000278395.1	0	0	0	0	0	0	0	0	0	0	0	0	0	0	0	0	0	0	0	0	0	0	0	0	0	0	0	0	0	0	0	0	0	0	0	0	0	0	0	0	0	0	0	0	0	0	0	0	0	0	0	0	0	0	0	0	0	0	0	0	0	0	0	0	0	0	0	0
ENSG00000278396.1	1	0	0	1	0	0	0	1	1	0	2	0	0	0	1	1	6	0	1	1	0	3	3	0	0	0	1	0	4	0	1	1	2	4	6	5	0	0	0	3	2	1	2	1	0	0	0	0	0	0	0	0	3	0	2	4	0	0	0	2	2	3	1	3	4	0	0	3
ENSG00000278399.1	1.1782820144285	0	0	1	0	1	1	0	0	0	1	1	0	0	0	0	0	0	0	0	0	3	0	0	0	0	2	0	0	0	2	0	1	0	1	0	0	0	0	0	0	1	0	0	0	4	0	0	0	0	0	0	0	0	0	0	0	0	0	0	1	0	0	0	0	9	0	0
ENSG00000278400.1	1.8217179855715	0	0	0	0	0	0	0	0	0	0	0	0	1	0	0	0	0	0	0	0	0	0	0	0	0	0	2	0	0	0	1	0	0	0	1	0	0	0	0	0	0	0	0	0	0	0	0	0	0	0	0	0	0	0	0	0	0	0	0	0	0	0	0	0	0	0	0
ENSG00000278404.1	0	0	0	0	0	0	0	0	0	0	0	0	0	0	0	0	0	0	0	0	0	0	0	0	0	0	0	0	0	0	0	0	0	0	0	0	0	0	0	0	0	0	0	0	0	0	0	0	0	0	0	0	0	0	0	0	0	0	0	0	0	0	0	0	0	0	0	0
ENSG00000278406.1	0	0	0	0	0	0	0	0	0	0	0	0	0	0	0	0	0	0	0	0	0	0	0	0	0	0	0	0	0	0	0	0	0	0	0	0	0	0	0	0	0	0	0	0	0	0	0	0	0	0	0	0	0	0	0	0	0	0	0	0	0	0	0	0	0	0	0	0
ENSG00000278408.1	0	0	0	0	0	0	0	0	0	0	0	0	0	2	0	0	0	0	0	0	1	0	0	0	0	0	0	0	0	0	0	0	0	0	0	0	0	0	0	0	0	0	0	0	0	0	0	0	0	0	0	0	0	0	0	0	0	0	0	0	0	0	0	0	0	0	0	0
ENSG00000278410.1	0	2	0	0	0	0	0	0	0	0	0	0	0	0	0	0	0	0	0	0	0	0	0	0	0	0	0	0	0	0	0	0	0	0	0	0	0	0	0	0	0	0	0	0	0	0	0	0	0	0	0	0	0	0	0	0	0	0	0	0	0	3	0	0	0	0	0	0
ENSG00000278412.1	0	0	0	0	0	0	0	0	0	0	0	0	0	0	0	0	0	0	0	0	0	0	0	0	0	0	0	0	0	0	0	0	0	0	0	0	0	0	0	0	0	0	0	0	0	0	0	0	0	0	0	0	0	0	0	0	0	0	0	0	0	0	0	0	0	0	0	0
ENSG00000278413.1	0	0	0	0	0	0	0	0	0	0	0	0	0	4	0	0	0	0	0	0	0	0	1	0	0	0	0	0	0	0	0	0	0	0	0	0	0	0	0	0	0	0	0	0	0	4	0	0	0	0	0	0	0	0	0	0	0	0	0	0	1	0	0	0	0	0	0	0
ENSG00000278416.1	6.0392227785304	2.05519661690133	4.36235391286954	2.88027068227206	11.3827643249622	0	3.91331766352477	18.5823341553294	3.67372674337153	0	0	0	2.53753822066693	1.86339611007269	23.1134934957904	4.38803596240634	9.46309229068011	0	0	0	0	12.4385486667766	8.98748289059788	4.41844692868859	2.13498193729666	0	0	0	0	0	5.65661243929741	5.99472864367305	5.1855435479669	0	2.23558030016493	13.997151226479	3.66415208016104	3.4843901306852	17.524937593002	9.34437978628262	0	36.0702620721846	0	2.78533336591608	9.72310543870344	0	0	0	21.5143695689885	0	0	0	7.89333049689564	0	0	0	7.46734532471134	2.66071579156839	0	27.566926992373	14.3847490110837	0.0819970378193831	0	7.87196767048746	0	29.3308895164181	15.0806154549283	12.1341964190312
ENSG00000278418.1	0	0	0	0	0	0	0	0	0	0	0	0	0	0	0	0	0	0	0	0	0	0	0	0	0	0	0	0	0	0	0	0	0	0	0	0	0	0	0	0	0	0	0	0	0	0	0	0	0	0	0	0	0	0	0	0	0	0	0	0	0	0	0	0	0	0	0	0
ENSG00000278419.1	0	0	0.22736158470501	0	1.12304133516359	0	0.628234966355903	1.94703634533118	0	0	0	0	0	0.907193885957496	0	0	0	0	0.931502523520109	0	0	0.213749975958328	1.30111596945477	0	0	1.70680443815192	0	0	0	0	1.84083835630471	0	0	0	0	0	1.38591617742564	0	0.97350139579391	0	0	0	0	0	1.17655168593913	0	2.07445323929229	0	5.30436730019185	1.08531632020753	0	1.44344704790443	0	0	0.810633919991563	4.55332022019923	0	0	0	0	1.72939100528415	0	0	0	0	0	0	0.981405045249968
ENSG00000278420.1	0	0	0	0	0	0	0	0	0	0	0	0	0	0	0	0	0	0	0	0	0	0	0	0	0	0	0	0	0	0	0	0	0	0	0	0	0	0	0	0	0	0	0	0	0	0	0	0	0	0	0	0	0	0	0	0	0	0	0	0	0	0	0	0	0	0	0	0
ENSG00000278421.1	0	0	0	0	0	0	0	0	0	0	0	0	0	0	0	0	0	0	0	0	0	0	0	0	0	0	0	0	0	0	0	0	0	0	0	0	0	0	0	0	0	0	0	0	0	0	0	0	0	0	0	0	0	0	0	0	0	0	0	0	0	0	0	0	0	0	0	0
ENSG00000278422.1	0	0	0	0	0	0	0	0	0	0	0	0	0	0	0	0	0	0	0	0	0	0	0.148432788117894	0	0	0	0	0	0	0	0	0	0	0	0	0	0	0	0	0	0	0.160333119162124	0	0	0	0	0	0	0	0	0	0	0	0	0	0	0	0	0	0	0	0	0	0	0	0	0	1.19116738543948
ENSG00000278424.1	0	0	0	0	0	0	0	0	0	0	0	0	0	0	0	0	0	0	0	0	0	0	0	0	0	0	0	0	0	0	0	0	0	0	0	0	0	0	0	0	0	0	0	0	0	0	0	0	0	0	0	0	0	0	0	0	0	0	0	0	1	0	0	0	0	0	0	0
ENSG00000278428.1	0	0	0	0	0	0	0	0	0	0	0	0	0	0	0	0	0	0	0	0	0	0	0	0	0	0	0	0	0	0	0	0	0	0	0	0	0	0	0	0	0	0	0	0	0	0	0	0	0	0	0	0	0	0	0	0	0	0	0	0	0	0	0	0	0	0	0	0
ENSG00000278431.1	0	2.73743131359038	0	0.659569658602437	0	0	0	0	0	0	1	0	0.815539518438493	0	0	0	0	0	1.63896805618677	0.618781671439551	0	0	0	0	0	0	0	0	0	1.61083234127143	0	0	0	0	0	0	0	0	0	0	0	0	0	2.28415619004058	0.949516270254483	0	0	0	0	0	0	0	0	0.843500766802177	0	1.45298190331329	0	0.440110044729746	1.36054209148977	0	0	0	0	0	0	0	0	0
ENSG00000278433.1	0	0	0	0	0	0	0	0	0	0	0	0	0	0	0	0	0	0	0	0	0	0	0	0	0	0	0	0	0	0	0	0	0	0	0	0	0	0	0	0	0	0	0	0	0	0	0	0	0	0	0	0	0	0	0	0	0	0	0	0	0	0	0	0	0	0	0	0
ENSG00000278434.1	4	3	8	2	7	13	7	12	13	4	7	0	3	8	8	2	22	4	6	8	6	8	9	7	0	12	8	14	14	10	5	4	13	19	3	9	2	15	15	19	15	16	0	8	24	13	8	0	4	2	2	9	12	7	1	9	11	13	12	16	13	3	6	11	25	15	5	10
ENSG00000278438.1	0	0	0	0	0	0	0	0	0	0	0	0	0	0	0	0	0	0	0	0	0	0	0	0	0	0	0	0	0	0	0	0	0	0	0	0	0	0	0	0	0	0	0	0	0	0	0	0	0	0	0	0	0	0	0	0	0	0	0	0	0	0	0	0	0	0	0	0
ENSG00000278441.1	0	0	0	0	0	0	0	0	0	0	0	0	0	0	0	0	0	0	0	0	0	0	0	0	0	0	0	0	0	0	0	0	0	0	0	0	0	0	0	0	0	0	0	0	0	0	0	0	0	0	0	0	0	0	0	0	0	0	0	0	0	0	0	0	0	0	0	0
ENSG00000278445.1	0	0	0	0	0	1	0	0	1	0	0	0	2	1	1	1	0	0	0	0	0	0	0	0	0	5	0	0	2	0	1	0	0	3	0	0	0	2	1	0	0	1	0	0	0	0	0	0	0	0	0	0	0	0	0	0	0	0	1	0	4	0	0	0	0	0	5	0
ENSG00000278446.1	0	0	0	0	4	0	0	0	0	0	0	0	0	0	0	0	0	0	0	0	0	0	0	0	0	0	0	0	0	0	0	0	0	0	0	0	0	0	0	0	0	0	0	0	0	0	0	0	0	0	0	0	0	0	0	0	0	0	0	0	0	0	0	0	0	0	0	0
ENSG00000278447.1	0	0	0	0	0	0	0	0	0	0	0	0	0	0	0	0	0	0	0	0	0	0	0	0	0	0	0	0	0	0	0	0	0	0	0	0	0	0	0	0	0	0	0	0	0	0	0	0	0	0	0	0	0	0	0	0	0	0	0	0	0	0	0	0	0	0	0	0
ENSG00000278449.1	0	0	0	0	0	0	0	0	0	0	0	0	0	0	0	0	0	0	0	0	0	0	0	0	0	0	0	0	0	0	0	0	0	0	0	0	0	0	0	0	0	0	0	0	0	0	0	0	0	0	0	0	0	0	0	0	0	0	0	0	0	0	0	0	0	0	0	0
ENSG00000278454.1	0	0	0	0	0	0	0	0	0	0	0	0	0	0	0	0	0	0	0	0	0	0	0	0	0	0	0	0	0	0	0	0	0	0	0	0	0	0	0	0	0	0	0	0	0	0	0	0	0	0	0	0	0	0	0	0	0	0	0	0	0	0	0	0	0	0	0	0
ENSG00000278455.1	0	0	0	0	0	0	1.31511282136296	0	1.21498731494369	1.58179796504319	0	0	0	0	0	0	0	0	0	0	0	0	0	0	0	1.16857700424796	0	0	0	0	0	0	0	0	0	0	0	0	0	0	1.35613356766583	0	0	0	0	0	0	0	0	0	0	0	0	0	0	7.60449507609003	0	0	0	0	0	1.08584017447886	0	0	0	0	0	0
ENSG00000278456.1	0	0	0	0	0	0	0	0	0	0	0	0	0	1	0	0	0	0	0	0	0	0	0	0	0	0	0	0	0	0	0	0	0	0	0	0	0	0	0	0	0	0	0	0	0	0	0	0	0	0	0	0	0	0	0	0	0	0	0	0	0	0	0	0	0	0	0	0
ENSG00000278459.1	0	2	1	0	0	0	0	0	2	0	0	0	0	0	0	0	0	0	0	0	0	0	0	0	0	0	0	0	0	0	0	0	0	0	0	0	0	0	0	0	0	0	0	0	0	0	0	0	0	0	0	0	0	0	0	1	0	0	0	1	0	0	0	0	0	0	0	0
ENSG00000278462.1	0	0	0	0	0	0	0	1	1	0	0	0	0	0	0	0	0	0	0	0	0	0	0	0	0	0	0	0	0	0	0	0	0	0	0	0	0	0	0	0	0	0	0	0	0	0	0	0	0	0	0	0	0	0	0	0	0	0	0	0	0	1	0	0	0	0	0	0
ENSG00000278463.1	0	0	0	0	0	0	0	0	0	0	0	0	0	0	0	0	0	0	0	0	0	0	0	0	0	0	0	0	0	0	0	0	0	0	0	0	0	0	0	0	0	4	0	0	0	0	0	0	0	0	0	0	1	0	0	0	0	0	0	0	0	0	0	0	0	0	0	0
ENSG00000278464.2	0	0	0	0	0	0	0	0	0	0	0	0	0	0	1	0	0	0	0	0	1	0	4	0	0	0	0	0	0	0	0	0	0	0	0	0	0	0	0	0	0	6	2	0	0	2	0	0	0	0	0	0	0	0	0	0	0	0	0	0	6	0	2	0	0	0	2	3
ENSG00000278465.1	0	0	0	0	0	0	0	0	0	0	0	0	0	0	0	0	0	0	0	0	0	0	0	0	0	0	0	0	0	0	0	0	0	0	0	0	0	0	0	0	0	0	0	0	0	0	0	0	0	0	0	0	0	0	0	0	0	0	0	0	0	0	0	0	0	0	0	0
ENSG00000278467.1	0.5	0	4.5	1.5	2	5	9	6.52010223150666	8.3038379373886	0.5	0	0	2.56727028642162	0	4.13076335143066	0	0	4.4	0	0.5	1.07859152136475	3	7.45088285390575	3.18807656074681	4	0	0	5.24780116475168	16.0455360394761	5	8.51971886889041	0.544487971181537	14	0	4	6	0	2.05698831819718	13.8888888888889	6.10810530456165	0	10.9454929702363	0.5	2.32373419679791	3.52698289209897	1.5	0	0	4.5	0	1.52565223022786	0	12.5	2	0.5	1.5	5.12203753475109	11.3333333333333	2.5	6.59463864885185	10.7044539106881	0.5	1	0	10	0	6.57487587748813	0
ENSG00000278469.1	4	8.08692966834447	2.64403823915598	11.9280762547326	3.20737311756249	14.6478762774097	9.71446722635536	11.4435714473108	7.23506439523144	2.44042273423415	14.1500665382691	0	3.7972889406519	10.9373466509921	15.2049331892464	4.07300610100336	8.68577205965987	6.07291829316636	6.91561461845649	7.57036280357833	4.20547358080317	10.1828627214759	5.17858080556429	4.11044686920956	2.33087283540627	2.05902325695333	19.0878784911256	14.3104154432632	8.35536022131606	6.37740025606753	14.426243399712	4.55417576321586	11.0353833276508	0	11.734846248425	8.28410693655781	1.36207123008815	6.69560572940296	5.34009855810107	8.0369599656522	9.24241286528642	20.7951916713464	4.27014731174507	5.80237084142964	12.1490579128454	0.506018725522462	0	0	0	7.97071371502887	6.05513690399487	19.1084821097296	12.2329324459486	5.82900783910201	0	6.99321050835284	9.19781816961754	13.1815924775475	8.60123777481607	7.78810684433035	25.7146829089963	5.45729187257127	3.01244328440396	6	27.5861969250954	4	0	12.7307229135337
ENSG00000278472.1	0	0	0	2	0	2	0	2	0	0	1	0	0	1	0	2	0	1	0	0	2	1	1	0	0	0	0	1	0	0	0	1	2	0	0	1	0	0	0	0	0	4	2	0	0	0	0	0	0	0	0	0	0	1	0	0	2	0	1	0	4	0	4	0	0	0	0	4
ENSG00000278473.1	0	1.00696784789051	1.00611315305184	11.0399451225445	0	3.02999251903256	0	0	2	0	0	1	0	0	0	0	0	0	1.02401638079727	0	1.01404505966181	0	3.0295940410006	5.08898842214531	0	0	2.03627368697208	0	6	0	0	0	2.00714593247286	0	0	2.00680834594168	0	0	1.00465184208413	4.09836982044768	9.1203921854268	5.01167105062058	0	1.00529675400789	3.01262558142598	0	0	0	0	0	2.00932610855295	3.1865348694712	1.01960947638115	0	0	0	1.00884456569822	1.00263102918712	1.00487296771467	2	5.12690364429357	2	2.00951435937148	0	3.02194192683734	0	5.04101994318613	1
ENSG00000278475.1	0	0	0	0	0	1	0	0	0	0	0	0	0	0	0	0	0	0	0	0	0	0	0	0	1	0	1	0	0	0	0	0	2	0	0	0	0	0	0	0	0	0	0	1	3	0	0	0	0	0	0	0	1	0	0	0	1	1	0	0	1	0	0	0	0	0	0	0
ENSG00000278477.1	0	0	0	0	0	0	0	0	0	0	0	0	0	0	0	0	0	0	0	0	0	0	0	0	0	0	0	0	0	0	0	0	0	0	0	0	0	0	0	0	0	0	0	0	0	0	0	0	0	0	0	0	0	0	0	0	0	0	0	0	0	0	0	0	0	0	0	0
ENSG00000278478.1	0	0	0	0	0	0	0	0	0	0	0	0	0	0	0	0	0	0	0	0	0	0	0	0	0	0	0	0	0	0	0	0	0	0	0	0	0	0	0	0	0	0	0	0	0	0	0	0	0	0	0	0	0	0	0	0	0	0	0	0	1	0	0	0	0	0	0	0
ENSG00000278480.1	0	0	0	0	6	0	0	0	0	0	0	0	0	2	1	0	0	0	0	0	0	1	0	0	0	0	0	0	0	0	0	0	0	0	0	0	0	2	0	0	0	2	0	0	0	0	0	0	1	0	2	0	0	0	0	0	0	0	0	0	1	0	0	8	0	0	0	0
ENSG00000278482.1	0	0	0	0	0	0	0	0	0	0	0	0	0	0	0	0	0	0	0	0	0	0	0	0	0	0	0	0	0	0	0	0	0	0	0	0	0	0	0	0	0	0	0	0	0	0	0	0	0	0	0	0	0	0	0	0	0	0	0	0	0	0	0	0	0	0	0	0
ENSG00000278483.1	0	0	0	0	0	0	0	0	0	0	0	0	0	0	0	0	0	0	0	0	0	0	0	0	0	0	0	0	0	0	0	0	0	0	0	0	0	0	0	0	0	0	0	0	0	0	0	0	0	0	0	0	0	0	0	0	0	0	0	0	0	0	0	0	0	0	0	0
ENSG00000278484.1	0	0	0	0	0	1	0	0	0	0	0	0	0	0	0	0	0	0	0	0	0	0	0	0	0	0	0	0	0	0	0	0	0	0	0	1	0	0	0	0	0	6	0	0	0	0	0	0	0	0	0	4	0	0	0	0	0	0	0	1	0	0	0	0	0	0	0	1
ENSG00000278485.1	0	0	0	0	0	0	0	0	0	0	0	0	0	0	0	0	0	0	0	0	0	0	0	0	0	0	0	0	0	0	0	0	0	0	0	0	0	0	0	0	0	0	0	0	0	0	0	0	0	0	0	0	0	0	0	0	0	0	0	0	0	0	0	0	0	0	0	0
ENSG00000278486.1	0	1	1	0	0	3	1	0	2	0	3	0	0	0	0	0	0	1	1	0.0534103925996609	0	0	0	3	0	0	11	7	3	0.0488200780285055	5	0	0	0	0	0.114843330694013	1	1	0	0	0.0547950052504883	4	0	7	0	0	0	0	0	0	0	0	0	0	2	0.0539832566472082	0	0	0	4	4	0	0	0	0	0	0	12
ENSG00000278487.1	0	0	0	0	0	0	0	0	0	0	0	0	0	0	0	0	0	0	0	0	0	0	0	0	0	0	0	0	0	0	0	0	0	0	0	0	0	0	0	0	0	0	0	0	0	0	0	0	0	0	0	0	0	0	0	0	0	0	0	0	0	0	0	0	0	0	0	0
ENSG00000278492.1	0	0	0	0	0	0	0	0	1	0	0	0	0	0	0	0	0	0	0	0	0	0	0	0	0	0	0	0	0	0	0	1	0	1	0	0	0	0	0	0	0	1	0	0	0	0	0	0	0	0	0	0	0	1	0	0	0	0	0	0	0	0	0	2	0	0	0	0
ENSG00000278493.1	2	0	0	0	0	1	0	1	2	0	0	0	0	0	0	0	1	1	1	0	0	0	0	0	1	0	0	1	1	0	0	0	0	5	0	0	1	0	0	3	5	0	0	0	3	0	0	0	0	1	0	0	0	0	0	1	1	1	1	0	0	0	2	2	1	0	0	1
ENSG00000278496.1	2	0	0	0	0	0	0	0	0	0	0	0	0	0	0	0	0	0	0	0	0	0	0	0	0	0	0	0	3	0	0	1	0	0	0	0	0	0	0	0	0	0	0	0	0	0	0	0	0	0	0	0	0	0	0	0	0	0	1	0	0	0	0	0	0	0	0	0
ENSG00000278497.1	0	0	0.166666666666667	0	0	0	0	0.166666666666667	0	0	0	0	0	0	0	0	0	0	0.166666666666667	0	0	0	0	0	0	0	0	0	0	0	0	0	0	0.166666666666667	0	0	0	0	0	0	0.166666666666667	0.166666666666667	0.166666666666667	0.5	0	0	0	0	0	0	0.166666666666667	0	0	0	0	0	0	0	0	0	0	0	0	0	0	0	0	0
ENSG00000278498.1	0	0	0	0	0	0	0	0	0	0	0	0	0	0	0	0	0	0	0	0	0	0	0	0	0	0	0	0	0	0	0	0	0	0	0	0	0	0	0	0	0	0	0	0	0	0	0	0	0	0	0	0	0	0	0	0	0	0	0	0	0	0	0	0	0	0	0	0
ENSG00000278499.2	0	4.91057442556436	0	0	0	1.13170091200117	0	0	0	0	0	0	0	0	0	0	0	0	0	0	0	0	1	0	0	0	2.24731451366067e-07	9	0	0	0	0	0	0	0	0	1	0	0	1.5	0	0	0	0	0	0	0	0	0	0	0	0	0	0	0	0	0	0	0	0	0	0	0	0	0	7.26833135509446	0	0
ENSG00000278502.1	0	0	0	0	0	0	0	0	0	0	0	0	0	0	0	0	0	0	0	0	0	0	0	0	0	0	0	0	0	0	0	0	0	0	0	0	0	0	0	0	0	0	0	0	0	0	0	0	0	0	0	0	0	0	0	0	0	0	0	0	0	0	0	0	0	0	0	0
ENSG00000278505.5	1	2	0	3	13	5	2	3	2	0	0	0	3	4	0	1	0	0	1	1	0	0	1	1	1	3	1	0	2	0	0	1	0	0	0	1	3	0	2	0	1	12	0	0	1	0	0	0	0	6	2	0	0	1	0	1	4	1	2	1	1	2	1	0	7	0	0	3
ENSG00000278513.1	1	0	0	0	0	1	0	0	3	0	1	0	3	0	1	0	0	0	0	1	0	0	0	0	0	2	0	0	0	0	0	0	0	3	0	0	0	0	0	0	0	4	0	0	1	0	0	0	0	0	0	0	0	0	0	0	1	0	0	0	1	0	0	0	1	0	4	1
ENSG00000278514.1	0	0	0	2	0	1.01584206560894	0	3	0	0	0	0	0	3.53058247508907	0	1	5.09434218901052	0	1	2	0	2	1.75903451400499	0	1	0	1	1	1	2	3	2.57911025831644	4.5165904950695	0	4.54497135363094	3.44462890648278	1	0	1	0	0	11.2219815838981	1	0	1.01302588031561	0	0	0	0	0	0	1.42600501231733	4	0	0	3	2	0	6.09847345275506	2.04567898062255	11.4206158791435	4.08317448374978	2	0	4.06498938902161	0	0	1.44124581769174
ENSG00000278517.1	0	0	0	0	0	0	0	0	0	0	0	0	0	0	0	0	0	0	0	0	0	0	0	0	0	0	0	0	0	0	0	0	0	0	0	0	0	0	0	0	0	0	0	0	0	0	0	0	0	0	0	0	0	0	0	0	0	0	0	0	0	0	0	0	0	0	0	0
ENSG00000278518.1	0	2	0	1	0	1	0	0	0	2.21598213250328	0	0	0	3	0	0	0	0	0	1	0	1	0	0	0	0	0	4	0	0	3	1	4	1	0	0	0	2	1	2.28362111034701	0	0	1	1	3	0	0	0	0	1	0	10	0	0	2	0	0	1	6	4.27314885780142	0	0	3	0	0	0	2.70769230769231	0
ENSG00000278520.1	0	0	0	0	0	0	0	0	0	0	0	0	0	0	0	0	0	0	0	0	0	0	0	0	0	0	0	0	0	0	0	0	0	0	0	0	0	0	0	0	0	0	0	0	0	0	0	0	0	0	0	0	0	0	0	0	0	0	0	0	0	0	0	0	0	0	0	0
ENSG00000278522.4	2	0	0	0	0	0	0	0	1	0	0	0	0	3.32096474953618	0	2	0	0	0	0	1	0	1	0	0	0	0	0	1	4	0	1.31968110553622	0	0	0	0	0	0	1	0	3	4.41714947999376	0	0	0	0	0	0	4	3	0	0	0	0	0	0	1	1	0	0	6.40742451790691	6	0	0	0	8	0	0
ENSG00000278523.1	0	0	0	0	0	0	0	0	0	0	0	0	0	0	0	0	0	0	0	0	0	0	0	0	0	0	0	0	0	0	0	0	0	0	0	0	0	0	0	0	0	0	0	0	0	0	0	0	0	0	0	0	0	0	0	0	0	0	0	0	0	0	0	0	0	0	0	0
ENSG00000278524.1	0	0	0	0	0	0	0	0	0	0	0	0	0	0	0	0	0	0	0	0	0	0	0	0	0	0	0	0	0	0	0	0	0	0	0	0	0	0	0	0	0	0	0	0	0	0	0	0	0	0	0	0	0	0	0	0	0	0	0	0	0	0	0	0	0	0	0	0
ENSG00000278525.1	0	1	0	0	0	0	0	1	0	0	2	0	0	1	0	0	0	0	0	0	0	1	0	0	0	0	0	0	0	1	3	0	4	0	7	0	1	0	0	0	1	6	0	0	5	0	0	0	0	1	2	1	1	1	0	0	2	1	0	3	0	1	0	0	3	0	0	0
ENSG00000278526.1	0	0	0	0	0	0	0	0	0	0	0	0	0	0	0	0	0	0	0	0	0	0	0	0	0	0	0	0	0	0	0	0	0	0	0	0	0	0	0	0	0	0	0	0	0	0	0	0	0	0	0	0	0	0	0	0	0	0	0	0	0	0	0	0	0	0	0	0
ENSG00000278527.1	0	0	0	0	0	0	0	0	0	0	0	0	0	0	0	0	0	0	0	0	0	0	0	0	0	0	0	0	0	0	0	0	0	0	0	0	0	0	0	0	0	0	0	0	0	0	0	0	0	0	0	0	0	0	0	0	0	0	0	0	0	0	0	0	0	0	0	0
ENSG00000278528.1	0	0	0	0	0	0	0	0	0	0	0	0	0	0	0	0	0	0	0	0	0	0	0	0	0	0	0	0	0	0	0	0	0	0	0	0	0	0	0	0	0	0	0	0	0	0	0	0	0	0	0	0	0	0	0	0	0	0	0	0	0	0	0	0	0	0	0	0
ENSG00000278529.1	0	0	0	0	0	0	0	0	0	0	0	0	0	0	0	0	0	0	0	0	0	0	0	0	0	0	0	0	0	0	0	0	0	0	0	0	0	0	0	0	0	0	0	0	0	0	0	0	0	0	0	0	0	0	0	0	0	0	0	0	0	0	0	0	0	0	0	0
ENSG00000278530.4	12	5.11792197163283	19	6.32808301655521	17	15.2190350787545	4	2	14.2237014988983	2	12	3	2	7	22	6	23	10	8	8	14	8	19.2345331655626	6	2	4	6.05872242232676	18.2885983935955	22.3939444675287	5.09512618373743	8.14569606273453	8	14.212114905732	1	11	16	3	11.8328056944563	24	16	39	49.404315967514	6	19	12	2	0	10	6	14	25.8265083903327	14.0209978719974	7.09795841447538	8.23537026833854	6	8	11	6	8	12	26.1020774798184	23	9	0	20.200443517406	1	3	16.4412590469577
ENSG00000278531.1	0	0	0	0	1	0	0	0	0	0	0	0	0	0	0	0	0	0	0	0	0	0	0	0	0	0	0	0	0	0	0	0	0	0	0	0	0	0	0	0	0	1	0	0	0	0	0	0	0	0	0	2	0	0	0	0	0	0	0	0	0	0	0	0	0	0	0	0
ENSG00000278532.1	0	2	0	0	0	0	0	0	0	0	0	0	0	0	0	0	0	0	0	0	0	0	0	0	0	0	0	0	0	0	0	0	0	0	0	0	0	0	0	0	0	0	0	0	0	0	0	0	0	0	0	0	0	0	0	0	0	0	0	0	0	0	0	0	0	0	0	0
ENSG00000278535.5	56.1176415044907	14.0146039424617	31.0233749734936	36.3301406831062	40.1240665326301	52.0776319252872	27.0214183268296	38.0113997192991	41.1838382154318	16.0303488731543	43.2196864957095	26	28.0109450437808	8.06215664057094	60.0845681365866	19.0192269441244	22.0299216258896	38.1500079718665	54.1351168248645	15	24.026709927204	41.9358957012077	35.1939128192681	61.2827102119021	30.2926382770841	29	30.1315176941771	65.0964640245146	53.2717185499768	62.2029390374611	55.2400007742753	23.0543407112117	83.1766441902359	54.0114852063681	17.001797814318	41.0062225036516	44	61.3285172587361	78.251549397956	73.2862456563761	76.0003073652223	109.209057084201	37.0410025751541	46.0005762688743	94.4361068534284	53.0385882759288	47	52.1441463177376	39	40	57.1851551028722	49.1673351942049	72.1153199299946	41.7980100413196	34.195587273234	61.3549082237544	66.0244336898598	57.4049773308186	58.0751277862656	88.0312975261975	76.0174211470812	48.1192097727538	46.1263733767784	61.430558570068	68.3575249965491	71.3268033562912	43.0759116859458	54.2531925068303
ENSG00000278537.1	0	0	0.5	0.5	0	0	2	0.532776291740195	0	0.5	0.5	0	0.5	1	0	0	1.5	0	0	0.5	0	1.5430029956619	0.5193011224028	0.509385437661937	0.5	0	1	8	2	0	0	0	1	0	0	0.503015355760596	0	0	0	0	0	0.5	0	1.5	1.009682114475	1	0	0	0	0.5	0	0	0	0	0	0	0.5	0	0	6	0.5	0	0	0	1	0	0.5	0
ENSG00000278540.5	199.80092321306	138.575800795209	158.549824482613	189.585690343985	191.805975261517	298.088140799522	199.249948488168	263.146767025787	279.485641189437	120	211.107663627444	100	171.35822488314	71.2534878218521	216.486027461634	80.4672620860776	299.796668292848	144.359279180358	226.094185925815	155.647920487022	111.440240842816	257.241903011885	314.218682793168	343.155889424323	107.555285716178	132.685090313785	294.105126419263	459.320283205086	243.715555307549	270.163583875471	577.574748976602	121.156234723902	523.982942722854	267.644462679625	148.726691064981	331.594527086719	223.273335627949	336.385787384038	324.892963887783	305.654348946313	442.867440849861	475.369783219675	94.4433975697953	274.041695692978	532.224023672142	107.021278261638	248	136.009363588131	186.211861701389	143.514951708664	223.799265311499	293.67044312795	392.672060182601	205.266051133106	184.059728504696	251.707485839895	359.227707409516	239.299140100771	350.918964656059	356.827542491944	580.983251698105	159.544790798609	361.135840422407	210.016357413592	704.269942552047	198	159.010310917309	320.97204271537
ENSG00000278541.1	0	1	0	0	0	0	0	0	0	0	0	0	0	0	0	0	0	0	0	0	0	0	0	0	0	0	0	0	0	0	0	2	0	0	0	0	0	0	0	0	0	0	0	0	0	0	0	0	0	0	0	0	0	0	0	0	0	0	0	0	0	0	0	0	0	0	0	0
ENSG00000278543.1	1	0	1	0	0	0	0	0	2	0	0	0	1	0	0	0	2	0	0	0	0	0	1	0	1	0	0	0	0	1	0	0	1	0	0	0	0	0	0	0	0	3	0	1	0	0	1	0	0	0	0	0	0	1	1	1	0	0	1	1	10	0	1	0	0	0	0	0
ENSG00000278546.1	0	0	0	1	0	0	0	1	0	0	0	0	0	0	0	0	0	0	0	0	0	1	0	0	0	0	0	0	0	0	1	0	0	1	0	0	0	0	0	0	0	0	0	0	2	0	0	0	0	0	0	0	0	0	0	0	1	2	1	0	0	0	0	0	0	0	0	0
ENSG00000278549.1	0	0	0	0	0	0	0	0	0	0	0	0	0	0	0	0	0	0	0	0	0	0	0	0	0	0	0	0	0	0	0	0	0	0	0	0	0	0	0	0	0	0	0	0	0	0	0	0	0	0	0	0	0	0	0	0	0	0	0	0	0	0	0	0	0	0	0	0
ENSG00000278551.1	0	0	0	0	0	0	0	0	0	0	0	0	0	0	0	0	0	0	0	0	0	0	0	0	0	0	0	0	0	0	0	0	0	0	0	0	0	0	0	0	0	0	0	0	0	0	0	0	0	0	0	0	0	0	0	0	0	0	0	0	0	0	0	0	0	0	0	0
ENSG00000278552.1	0	0	0	0	0	0	0	0	0	0	0	0	3.79588937176661	0	0	0	0	0	1	0	0	0	0	0	0	1	0	0	1	0	0	0	0	0	0	0	0	0	0	0	0	0	0	0	0	0	0	0	0	0	0	0	0	0	0	0	0	0	0	0	0	0	0	0	0	0	0	1
ENSG00000278554.1	2	0	0	0	0	0	0	0	0	0	0	0	2.82362744031847	0	1	0	0	1	0	0	0	0.309066555777991	0	0	0	3	0	0	0	0	0	0	0	0	0	0	0.877603772948265	1	2	0	0	2.87912552409296	0	0	0	0	0	0	0	0	0	0	0	0	0	0	0	0	1.53651264689245	0	1	0	1	0	0	0	0	0
ENSG00000278558.5	118.909240256025	12.9677496533719	35.2790126011152	7.28047754039217	10.7250605871683	142.770225439699	13.9270579329023	7.35819076851707	18.2619826029685	14.1856074457713	9.32127403613712	36.17019103351	16.6676080458455	4.49545599005259	80.1653763629803	4.88131994347444	53.4886841625363	8.58130766373828	18.2584204009913	13.715132230542	61.4004564994258	58.6848244453918	68.1412702352956	35.2061224083122	16.2804594624365	0	120.67916733626	45.3842399510764	43.5080914925191	13.9744725911601	26.1250926901104	36.2986247295949	40.2810731907964	195.535826157159	36.8938722775149	54.8777933034114	8.23802939473725	9.07890364350869	25.1775825948722	27.8164779575787	133.951963874822	20.2977344099873	34.3433475547483	32.1921352859174	30.1467131276462	21.4249078851957	19.643989753674	6.09834104931763	8.89602385457646	137.788840215045	28.0999177576359	63.9383748100945	49.3208004870807	93.8981268747318	53.0663690673736	25.2530127941646	79.9384451912917	19.4643926515807	15.5926585253553	93.2460072955965	18.863957182336	31.5331281301926	11.0736913351837	20.0440598456653	84.0531364505281	13.4068841404291	35.5743570722449	74.4456131858618
ENSG00000278561.1	0	0	0	0	0	0	2	0	2	0	1	0	0	0	0	0	0	0	0	0	0	0	1	0	0	0	2	0	0	0	0	0	0	0	0	0	0	0	0	0	0	0	0	0	0	0	0	0	0	0	0	0	0	0	0	0	0	0	2.20155850876465	0	0	2	0	0	0	0	0	0
ENSG00000278569.1	0	0	0	0	0	0	1	0	0	0	0	0	0	0	0	0	0	0	0	0	0	1	0	0	0	0	0	0	0	0	0	0	0	0	0	0	0	0	0	0	0	1	0	0	0	0	0	0	0	0	0	0	0	0	0	0	0	0	0	0	0	0	0	0	0	0	0	0
ENSG00000278570.5	0	1	1	2	0	5	0	1	2	0	0	0	3	7	1	0	0	5	1	1	0	4	0	0	2	0	4	1	0	0	0	4	1	2	0	1	0	2	3	0	0	9	4	0	4	0	0	0	0	0	0	0	1	2	0	1	2	3	1	0	6	4	7	0	1	0	0	0
ENSG00000278571.1	0	0	0	0	0	0	0	0	0	0	0	0	0	0	0	0	0	0	0	0	0	0	0	0	0	0	0	0	0	0	0	0	0	0	0	0	0	0	0	0	0	0	0	0	0	0	0	0	0	0	0	0	0	0	0	0	0	0	0	0	0	0	0	0	0	0	0	0
ENSG00000278572.1	0	1.18464087648983	2.42593269512919	1.10936033753857	0	5.66812035145082	2.17400784115731	2.16062803965901	2.48179913726871	0	2.43462952274277	2.18210450372685	3.56892990920758	4.89629737369564	3.43284093859468	0	8.13102849619708	0	3.70770463828658	1.23954348409398	3.39546189235665	2.33762880231173	0	2.47064937585228	0	3.28059725704866	2.19180518664481	0	2.20385382628714	4.80891888529695	1.07954425418351	0	3.72901525815901	0	9.45941651977456	5.05209207161495	1.17001406987574	4.69868935278795	0	0	7.69748142951193	6.64705696150419	0	2.29054060386607	3.73410826029357	0	1	0	2.21731444252593	1.10466026948415	0	5.7654741679452	6.57479279119731	0	0	1.29782185202234	2.24945463742563	2.42910397364954	2.17505429155804	6.05531853384526	3.36993389283631	0	0	1.13433365312409	7.07542140869804	0	6.51741101332107	0
ENSG00000278576.1	12.0102764605754	4.84884386748247	6.18358438366085	1.0749743567015	16.8330904208728	19.5591019212335	8.98113679736516	9.79893918186867	6.4691022598579	5.33746990409658	4.48372620076431	2.66092071618929	13.6517743764844	11.5483459399166	12.5996276811848	1.78746910740681	14.4584897415095	2.97863907153546	10.8832908998546	3.98550467743084	4.50689754517265	7.83138915082635	8.64746383541863	4.44911822698011	3.09532873764398	4.49106990636836	25.9762920794405	16.4459553477514	15.9087120167538	6.53259507617301	9.87550416177253	7.17365573404074	41.1709622519916	15.2021394135455	8.9417147312162	9.03271599456396	7.64515302876754	9.70916341377741	30.9369952953613	19.3830310336781	18.5827295354656	39.0101594394632	4.21417617097512	3.43825645029711	12.098727929083	13.8209287843287	0	0	11.9842121605481	9.66066974582082	7.02291023748235	17.1787438907017	16.112825889231	4.82975543495132	2.20525587937506	7.58798284502248	12.1717894571959	10.1315516337363	11.3500663746204	14.8748121563555	29.2727492148848	18.6151248383923	5.4824722560563	31.3343042958437	34.6233614113868	21.6502173274271	3.05157506514077	20.0518772780625
ENSG00000278577.1	0	0	0	0	0	0	0	0	0	0	0	0	0	0	0	0	0	0	0	0	0	0	0	0	0	0	0	0	0	0	0	0	0	0	0	0	0	0	0	0	0	0	0	0	0	0	0	0	0	0	0	0	0	0	0	0	0	0	0	0	0	0	0	0	0	0	0	0
ENSG00000278580.1	0	0	0	0	0	0	0	0	0	0	0	0	0	0	0	0	0	0	0	0	0	0	0	0	0	0	0	0	0	0	0	0	0	0	0	0	0	0	0	0	0	0	0	0	0	0	0	0	0	0	0	0	0	0	0	0	0	0	0	0	0	0	0	0	0	0	0	0
ENSG00000278581.1	0	0	0	0	0	0	0	0	0	0	0	0	0	0	0	0	0	0	0	0	0	0	0	0	0	0	0	0	0	0	0	0	0	0	0	0	0	0	0	0	0	0	0	0	0	0	0	0	0	0	0	0	0	0	0	0	0	0	0	0	0	0	0	0	0	0	0	0
ENSG00000278582.1	0	0	0	0	0	0	0	0	0	0	2	0	1	0	0	0	0	1	0	0	0	0	0	0	0	0	0	0	0	0	0	0	0	0	0	0	0.995967739206842	0	0	0	0	1	0	0	0	0	0	0	0	0	1	0	0	0	0	1	2	0	0	0	0	0	0	0	0	0	0	4
ENSG00000278585.1	0	0	0	0	0	0	0	0	0	0	0	0	0	0	0	0	0	0	0	0	0	0	0	0	0	0	0	0	0	0	0	0	0	0	0	0	0	0	0	0	0	0	0	0	0	0	0	0	0	0	0	0	0	0	0	0	0	0	0	0	0	0	0	0	0	0	0	0
ENSG00000278586.1	0	0	0	0	0	0	0	0	0	0	0	0	0	0	0	0	0	0	0	0	0	0	0	0	0	0	0	3	0	0	0	0	0	0	0	0	0	0	2	0	0	0	0	0	0	0	0	0	0	0	0	0	0	0	0	0	0	0	0	0	0	0	0	0	1	0	0	0
ENSG00000278587.1	0	0	0	0	0	0	0	0	0	0	0	0	0	0	0	0	0	0	0	0	0	0	0	0	0	0	0	0	0	0	0	0	0	0	0	0	0	0	0	0	0	0	0	0	0	0	0	0	0	0	0	0	0	0	0	0	0	0	0	0	0	0	0	0	0	0	0	0
ENSG00000278588.1	0	0	0	0	0	0	0	1	0	0	0	0	0	1	2	0	0	0	0	0	0	1	0	0	0	0	0	0	0	0	1	0	0	0	0	2.01310247194243	0	2	0	0	0	0	0	0	0	0	0	0	0	0	0	0	0	0	0	0	0	0	0	0	0	3	0	0	0	0	0	0
ENSG00000278589.1	0	0	0	0	0	0	0	0	0	0	0	0	0	0	0	0	0	0	0	0	0	0	0	0	0	0	0	0	0	0	0	0	0	0	0	0	0	0	0	0	0	3	0	0	0	0	0	0	0	0	0	0	0	0	0	0	0	0	0	0	3	0	0	0	0	0	0	4
ENSG00000278590.1	0	0	2	1.38138345540416	0	1	5	1	0	0	2	0	0	2	1	2	2	2.00141749689827	2	0	2.00162315711234	0	4.00309775132777	0	1	8	5.38647813725413	2	5.35424250530832	1	1.35128386703769	1	2.33963592635864	1.51470156234643	2	0	2	4	6	2.00138273816583	6	5.06859946211594	0	3	6	0	2	0	1	2.00085704826769	2	12	6.32203895436331	3.67703546645143	2	1.20571279078356	5	2	0	6.38997937211004	11.2981402563104	2	3	0	3	0	0	1
ENSG00000278591.1	0	0	0.0909090909090909	0	0	0.181818181818182	0.0909090909090909	0	0	0	0	0	0	0	0	0	0	0	0.0909090909090909	0	0	0	0	0	0	0.181818181818182	0.181818181818182	0	0	0	0	0	0.181818181818182	0	0	0.0909090909090909	0	0	0	0	0	0.119027057173543	0	0	0.0909090909090909	0	0	0	0	0	0	0	0	0	0	0.0909090909090909	0	0	0	0	0.0909090909090909	0.0909090909090909	0.0909090909090909	0	0	0	0	0.0909090909090909
ENSG00000278592.1	0	0	0	0	0	0	0	0	0	0	0	0	0	0	0	0	0	0	0	0	0	0	0	0	0	0	0	0	0	0	0	0	0	0	0	0	0	0	0	0	0	0	0	0	0	0	0	0	0	0	0	0	0	0	0	0	0	0	0	0	0	0	0	0	0	0	0	0
ENSG00000278593.1	0	0	1	0	0	0	0	0	1	0	0	0	0	2	0	0	0	0	0	0	0	0	1	0	0	0	0	0	0	0	0	2	0	0	0	0	0	0	0	3	0	8	0	0	0	0	0	0	0	0	0	0	0	0	0	0	0	0	0	0	6	1	0	0	0	0	0	0
ENSG00000278594.1	0	0.465543763746614	0	0	0	0	0	0	0	0	0	0	0	0	0	0	0	0	0	0	0	0	0	0	0.560735673881924	0	0	0	0	1.15729690042411	0	0	0	0	0	0	0	0	9.85153923228881e-06	0	0	2.78611911850165	0	0	0	0	0	0	0	1.43584208152071e-05	0	0	0	0	0	0	0	0	0	0	0.000611927585057157	6.89197669064294	0	0	0	0	0	0
ENSG00000278595.1	0	0	0	0	0	0	0	0	0	0	0	0	0	0	0	0	0	0	0	0	0	0	1	0	0	0	0	1	0	0	1	0	0	0	0	0	0	0	0	0	0	1	0	0	0	0	0	0	0	0	0	0	0	0	0	0	0	0	0	0	1	0	0	0	2	0	0	0
ENSG00000278596.1	0	0	0	0	0	0	0	0	0	0	0	0	0	0	0	0	0	0	0	0	0	0	0	0	0	0	0	0	0	0	0	0	0	0	0	0	0	0	0	0	0	0	0	0	0	0	0	0	0	0	0	0	0	0	0	0	0	0	0	0	0	0	0	0	0	0	0	0
ENSG00000278598.1	0	0	0	0	0	0	0	0	0	0	0	0	0	0	0	0	0	0	0	0	0	0	0	0	0	0	0	0	0	0	0	0	0	0	0	0	0	0	0	0	0	0	0	0	0	0	0	0	0	0	0	0	0	0	0	0	0	0	0	0	0	0	0	0	0	0	0	0
ENSG00000278599.5	0	0	0	0	70.6378682393416	0	0	0	4.60394731742924	0	0	1.0625587286433e-05	0	0	0	0	0	0	0	0	0	0	0	0	0	59.1040586414332	0	0	0	0	0	0	0	0	0	0	0	0	56.9115677698761	0	0	0	0	0	0	0	0	0.0719870804232081	0	0	0	0	0	0	0	0	0	0	0	0	0	0	0	0	347.541286895075	0	0	0
ENSG00000278600.1	619.93888403818	336.231192239196	531.304087341022	565.59479217715	678.124858927953	1004.36690144977	375.534443445752	472.091252023728	1228.44456851188	239.315925471755	920.553045926388	152.717063878395	289.633580707705	377.381376432368	654.083157435563	160.271107723226	1099.84940795151	351.074720060271	658.300859575021	394.985259254912	551.807449407967	522.016313306285	431.941035998568	448.71151792656	379.374122984011	557.71365156518	1260.98120188	988.212401724228	601.6894614898	795.779135905881	761.125894758054	302.389134899573	1050.19182625388	396.067868821666	495.868896820738	935.972697214655	401.322868240592	1158.61226273824	906.790580891008	447.403135567939	1656.25730103663	954.025172748039	105.876097433202	491.557710663933	591.033213217785	315.259784602387	351.736889452325	263	397.908385402893	444.439687463763	911.518782328059	781.581586180205	1226.95788039647	600.665807527646	372.109001670882	569.117972682618	755.255169179782	560.657263743021	512.499996939565	749.67298289324	696.049524937474	290.495695870471	745.49694275694	490.447072676227	1724.58641112643	463.724008667074	370.040762657696	290.423160616065
ENSG00000278601.1	14.245856110713	2.42315837592272	10.2147804632724	4.98051934202304	19.6235807122747	25.3594699805664	14.2014848829598	22.1934675736913	25.4506612029373	5.3370194312536	16.3890959696068	6.32072697989169	11.2831276533038	23.2099046969923	21.7976360175432	5.82651557696383	28.4218922436389	11.7840523786161	20.8584914330426	16.8453556523411	7.58940877840569	7.89835360379183	11.6942244866003	15.5515701835908	9.58513070057272	4.15412730862216	31.0111154459621	23.3809420665854	20.158124544526	21.2406585011715	26.0128705462378	11.123668401883	21.9043028685331	12.3959336360335	13.5944617427637	32.2887773542835	14.8171138659446	42.5724995674505	28.8429834118125	12.2470579582334	51.3990806943975	27.5012151296339	4.21074238094836	19.5274202364466	20.1692458116968	24.7550245890593	10.1561758122159	6.2551209357202	8	7.71703238227389	21.4589351307718	34.4161289287088	25.6693481958983	12.2885078801778	10.1050389587419	15.8530906035558	30.0278653433587	26.7047401593505	14.6209006750251	44.3747574216768	24.5487132327895	12.9766903595535	12.8129568281667	10.647004995414	34.9169895662265	6.83588097403149	16.2313224741116	12.3809527186269
ENSG00000278602.1	0	0	0	0	0	0	0	0	0	0	0	0	0	0	0	0	0	0	0	0	0	0	0	0	0	0	0	0	0	0	0	1	0	0	0	0	0	0	0	0	0	0	0	0	0	0	0	0	0	0	0	0	0	0	0	0	0	0	0	0	0	0	0	0	0	0	0	0
ENSG00000278603.1	0	0	0.704626255805349	0	0	0	0	0	0	0	0	0	0	0	0	0	0	0	1.56836748122167	0	0	0	0.39182449354708	0.159881517666192	0	0	0	2.76677714494358	0	0.128890107166399	0	0.714262805882395	0	0	1.42197977493762	0	0.393276107966758	0	0	0	0	0	0	0	0.0379473576557295	0	0	0	0	0	1.37230453174963	0	4.00281984140633	0	0	0	2.45721813038135	0	0.454767537554246	0.261855171994317	0	0	0	0	4.97507773620148	0	0	0
ENSG00000278604.1	0	0	0	0	0	0	0	0	0	0	0	0	0	0.75	0	0	0	0	0	0	0	0	0	0	0	0	0	0	0	0	0	0	0	0	0	0	0	0	0	0	0	0	0	0	0	0	0	0	0	0	0	0	0	0	0	0	0	0	0	0	0	0	0	0	0	0	0	0
ENSG00000278607.1	3	1	4	2	2	8	2	0	4	1	4	1	1	2	5	6	9	3	2	1	0	6	6	13	3	3	6	14	8	0	6	8	8	1	5	14	4	12	19	9	8	7	2	5	7	8	0	0	6	7	4	8	15	5	1	8	3	8	4	2	4	0	8	0	3	8	1	6
ENSG00000278610.1	0	0	0	0	0	0	0	2.73861001492334	5.13264774774039	0.521915197713198	0	0	1	0	0	0	0	0	0	0	0	1.22109531160136	1.47236095083686	0	0	2.82634587899	0	0	4.25981138096294	0	0	0	0	0	0	0	0.565507384468795	0	0	0	0	5.64036024830818	6.26270962628644	0	2.45858416253634	4.391615054788	3.74039811718863	0	0	0	0	0	0	0	1.5655073844688	0	1.21796093377799	1.46583235713583	0	0	5.27047317643451	5.93813615937932	0	6.87017627441639	5.94506517449514	0	6.95369970485377	7.57819444617726
ENSG00000278611.2	12.3436037123787	16.8563731966996	11.4027449156995	1.11571838966928	8.96394949803403	16.5656236941044	0	6.9318910520667	14.115555210943	5.17920477145734	9.21248582070043	1.00445383709798	16.8350688047065	16.6757691440527	18.6473055800056	7.27527332117508	18.051196954255	1.78864288186546	10.990158023693	4.88252752856021	17.1164958131034	7.46093565115903	7.05657178745433	8.67695192550569	1.77403173402838	2.67874327443314	6.18161297586153	2.4942311290381	27.2418859092827	11.6106430631634	14.5934358168287	10.7475525065372	15.1871032053611	2.58426340930093	6.03428510870136	11.6035387855042	10.153611893851	9.77104633610252	10.9647951866565	12.7244422201024	3.03258605619558	25.3679999548525	5.01400132239852	10.0506827007102	6.60615818764376	19.8307284973649	6.75098550532051	0	1.11146358281651	9.92213790052376	16.2348138001023	14.2029964761416	34.9430811775962	10.2000593544392	5.93844472233815	14.0927434927863	3.54956300583698	6.62070493022617	5.20297804744273	13.0389486657226	38.0643604000309	7.4238327039597	14.3136611762547	1.02398884700174	31.3371425726337	24.4174823734841	0	6.4469018623404
ENSG00000278615.4	372.879762221044	232.706745210672	300.343019786151	272.694780958159	457.456087659356	368.460210256755	316.629914235164	239.229834422676	486.965343785834	120.650569919707	410.32357104268	170.273519227529	414.025066027833	136.615062499096	483.480190514566	196.498009498416	468.575028254357	273.924038637851	387.744111336456	197.925538974021	228.816128224021	513.801337550667	298.053937571556	327.803128579332	196.688642162202	285.126844420407	498.029314977459	513.567198740932	551.93908602034	386.501969579981	516.674070991924	220.960857866566	562.488224025678	476.424857876845	426.53283800372	576.467463916959	363.861053711655	791.54039512849	771.02503539241	614.132190563071	558.958268269154	538.734716905605	271.595235648725	445.516993609038	645.439859182283	392.343186521143	235.481287171642	277.680482648555	250.104667443416	454.377739434779	464.445745959906	375.827819844915	489.157105921291	352.605399047939	174.080195418433	429.298335765911	528.186201643106	423.19405104881	418.673607877781	612.281590915637	627.415547971993	477.785270426964	424.657719979885	292.742972698192	688.028567444115	427.008161233842	216.582114174418	331.278199765842
ENSG00000278616.1	5.26522250971055	8.17838445854682	18.0208985442911	18.1960876606719	8.89506550797983	33.320258867299	2.29846153846154	12.4971918425295	27.2159816861548	1.53139719062932	4.62720148363614	3.3814276900718	1.40297417670925	2.54182548351906	9.61690248182013	1	42.47396989868	6.20838358721183	25.5484193515537	8.53612034916944	2.87250182176117	14.7440547184929	10.4724387447618	11.2191350142384	6.60240025164259	19.5553307863307	16.5061296863193	54.4021108740178	11.7660935600052	16.917883489541	28.3442443169952	4.47958907325246	33.6880182523601	7.03478368546293	15.6399158862714	18.258613321062	1.48630440201498	5.64100833209929	16.2562958323427	0	39.802959047687	24.2746612134723	0	9.35250426366419	22.9542113152401	0	11.9080390624157	6	4.59692307692308	6.42845951466494	25.0961962191832	7.87562097928728	44.3187408351489	7.86697928252292	6.5726041556372	9.54075152223973	42.3598532995504	22.0476929299285	18.1384275299361	25.3757576532376	9.1998511617723	6.82791976401941	12.5700158781905	4.59915327234965	58.9095453958945	0	0	0
ENSG00000278617.1	0	0	0	0	0	0	0	0	0	0	0	0	0	0	0	0	0	0	0	0	0	0	0	0	0	0	0	0	0	0	0	0	0	0	0	0	0	0	0	0	0	0	0	0	0	0	0	0	0	0	0	0	0	0	0	0	0	0	0	0	0	0	0	0	0	0	0	0
ENSG00000278618.1	0	0	0	0	0	0	0	0	0	0	0	0	0	0	0	0	0	0	0	0	0	0	0	0	0	0	0	0	0	0	0	0	0	0	0	0	0	0	0	0	0	0	0	0	0	0	0	0	0	0	0	0	0	0	0	0	0	0	0	0	0	0	0	0	0	0	0	0
ENSG00000278619.5	138	45	94	91	122	188	123	130	138	63	120	70	88	25	168	48	105	87	101	80	80	149	162	151	84	96	221	206	157	121	191	85	261	196	100	162	128	209	185	190	276	187	111	202	276	110	144	80	124	104	145	184	218	110	76	141	231	143	144	255	293	127	148	171	242	101	82	138
ENSG00000278621.1	1	1.1114466801383	1.35730422736183	1.12578943512513	0	0	0	0	0	0	4.48278594688021	1.11254671463325	1.69197161444928	0	0	0	0	0	4.31549971191502	0	1.0965740981898	1.11261273671288	0	0	0	0	6.55879678009619	1	4.79645206023972	0	0	0	0	0	0	0	0	1.04324416125307	0	0	13.0284063021728	0	0	0	2.14775269553662	0	0	0	0	0	0	0	0	1.92860743368194	0	4.7930454341376	0	0.901615884566861	3.56065278658017	0	1.05757853332306	0	0	4	0	0	0	0
ENSG00000278626.1	0	0	0	1	0	0	1	0	0	0	0	0	0	0	0	0	0	0	0	0	0	0	0	0	0	0	0	0	3	0	0	0	1	0	0	0	0	0	0	0	0	0	0	0	0	0	0	0	0	0	0	0	0	0	0	0	0	0	0	0	3	2	1	0	0	0	0	0
ENSG00000278627.1	5	4	4	6	6	1	2	4	0	1	1	1	2	7	2	3	2	1	4	3	6	2	7	4	1	0	8	1	6	4	8	2	4	10	1	8	7	7	17	1	3	5	2	1	6	0	0	0	0	13	6	2	12	2	2	3	3	5	5	7	13	10	3	1	6	5	0	7
ENSG00000278630.1	0	0	0	0	0	0	0	0	0	0	0	0	0	0	0	0	0	0	0	0	0	0	0	0	0	0	0	0	0	0	0	0	0	0	0	0	0	0	0	0	0	0	0	0	0	0	0	0	0	0	0	0	0	0	0	0	0	0	0	0	0	0	0	0	0	0	0	0
ENSG00000278631.1	0	3	0	0	0	13	0	1	4	2	3	1	2	7	0	1	8	4	7	3	1	0	9	6.22738232212128	2.13813927040568	1	1	6	1	5.26655807018708	0	0	11.2390344690783	1	0	5	1	1	12.1172716999888	0	15	14	2	5	2	0	4	0	4	0	9.22582052034569	6	6	1	0	3.09656516802311	5	1	1	3.26935551201644	5	2.13059831180381	1	12.0713143208117	7	5	0	3
ENSG00000278635.1	1	0	2	1	1	4	0	0	3.84905602514485	2	0	3.82555248129218	1	1	1.27884615384616	1	6	6	0	0	3	0	3.68525239219646	0	0	0	0	1	0	2	10.8128579666151	0	1.33243432311666	3	0	1	0	1	3.33962492276954	5	4.25332434176537	9.16256144717732	0	4	6.21567515381652	5	0	0	4.6272434379705	0	2	9	4	1	3	3	5	5	3.63496795832867	2	11.833983803762	1	7	1.61438690469776	0	0	3	0
ENSG00000278636.1	3.21950250465682	4.03732267321366	1.41336510344302	1.12044380633576	9.20283007018981	0.980774547352497	0	2.83595405610697	0	2.67865736268626	2.24348944001104	1.68709357047216	6.86623025563777	5.35575537893875	5.1916344950473	0	0.748885894250306	0	4.47096585180881	0	2.94389092152298	0	5.12991182052041	1.77454709329485	1.55981913268429	8.8402913143278	6.34420999523749	6.88628638148509	22.6524833504332	6.36286701792513	0	3.24151720535685	0	6.94045183915665	6.69718735009521	0.174299397323875	5.38659426437378	3.97005709435164	8.00228485190017	6.89135944930125	27.4551140693615	4.89512347957362	17.6063140161034	6.71303128570843	2.26012943826914	2.08846910529064	7.6199145186482	4.09583849754758	7.86914330253598	1.31971630754293	9.54539042315131	0	2.48798640482039	0	0	5.83131745276029	6.84154663182624	2.83368083348041	2.81476179778863	0	13.7909967760161	16.8601118569597	0	1.16006763077208	12.8752500196716	0	2.40013296119832	8.15823834648534
ENSG00000278637.1	0	0	0	0	0	0	0	0	0	0	0	0	0	0	1	0	0	0	0	0	0	1	0	0	0	4	0	0	0	0	0	0	0	0	0	0	0	0	0	0	0	0	0	0	0	0	0	0	0	0	1	0	0	0	0	0	0	0	0	0	0	3	0	0	0	0	0	0
ENSG00000278638.2	1	0	3	2	3	8	3	5	6	1	0	2	0	3	3	1	5	1	5	1	3	3	2	1	3	3	5	9	1	5	4	8	7	3	0	4	4	3	9	0	8	13	0	6	3	1	5	0	0	1	6	0	4	3	2	3	3	6	1	9	6	4	7	8	5	3	6	0
ENSG00000278640.1	0	0	0	0	0	0	0	0	0	0	0	0	0	0	0	0	0	0	0	0	0	0	0	0	0	0	0	0	0	0	0	1	1	3	0	0	0	0	0	0	0	0	0	0	0	0	0	0	0	0	0	0	0	0	0	0	0	0	0	0	0	0	0	0	0	0	0	0
ENSG00000278641.1	0	3.36478397099125	0	0	0	0	0	0	0	0	0	0.26585064554143	2.2047191987568	0	0	0	2.8781279947399e-05	1.92010379240523e-06	0	0	0.239562099584555	0	0	0	0	0	0	0	0	0	0	0	0	0	0	0	0	0.000188979975812603	0	0	0	0	3.28953114432743	0	0	0	0	0	0	0	0	0	0	0	0	0	0	0	0	0	0	0	0	0.000126555839981952	0	0	0	0
ENSG00000278642.1	0	0	0	0	0	0	0	0	0	0	0	0	0	0	0	0	0	0	0	0	0	0	0	0	0	0	0	0	0	0	0	0	0	0	0	0	0	0	0	0	0	0	0	0	0	0	0	0	0	0	0	0	0	0	0	0	0	0	0	0	0	0	0	0	0	0	0	0
ENSG00000278643.1	0	0	0	0	0	1	0	0	0	0	0	0	0	0	0	0	0	0	0	0	0	0	0	0	0	0	0	0	0	0	0	0	0	0	0	0	0	0	0	0	0	0	0	0	0	0	0	0	0	0	0	0	0	0	0	0	0	0	0	1	0	0	0	1	0	0	0	0
ENSG00000278646.1	0	0	0	0	0	0	0	0	0	0	0	0	0	0.724824782212163	0	0	0	0	0	0	0	0	0	0	0	0	0	0	0	0	0	0	0	0	0	0	0	0	0	0	0	0	0	0	0	0	0	0	0	0	0	1	0	0	0	0	0	0	0	0	0	0	0	0	0	0	0	0
ENSG00000278647.1	0	0	0	0	0	0	2.15363262675451	0	0	0	0.397568038117673	0	0	0	0	0	0	0	0	0	0	0	0	0	0.154508447377972	0	0	0	0	0	0.454326315671762	0	0	1.11073267948919	0	2.38955037076332	0	0	0	0	0.988010457626442	0	0	0	0	0	0	0	0	0	0	0	3.4090390603629	0	0	0	0	0	0.0191385270117565	0	0	0	0	0	0	0	0	0
ENSG00000278650.1	0	0	0	0	0	0	0	0	0	0	0	0	0	0	0	0	0	0	0	0	0	0	0	0	0	0	0	0	0	0	0	0	0	0	0	0	0	0	0	0	0	0	0	0	0	0	0	0	0	0	0	0	0	0	0	0	0	0	0	0	0	0	0	0	0	0	0	0
ENSG00000278654.1	0	0	0	0	0	0	0	1	0	0	0	0	0	0	0	0	0	0	0	0	0	0	1	0	0	0	0	0	0	0	0	0	0	0	0	0	0	0	0	0	0	0	0	1	0	0	0	0	0	0	0	0	0	0	0	0	0	0	0	0	0	0	0	0	0	0	0	0
ENSG00000278655.1	4	1	1	0	6	5	1	2	6	1	0	0	2	0	0	0	0	0	2	3	0	1	2	1	1	2	2	2	2	7	1	0	5	4	0	0	1	0	4	0	4	8	0	3	2	0	5	0	0	0	2	0	6	0	1	3	2	2	0	3	4	0	0	2	5	0	0	0
ENSG00000278657.1	0	0.303806276098131	0	0	0	2	0	0	0	0	0	0	0	0	0	0	0	0	2	0	0	0	0	0	0	1.32897459886762	1	0	1	0	0	1	0	0	0	0	0	0	1	0	0	3.86358021260369	0	0	0	0	0	0	0	0	0	0	0	0	0	1	0	2	0	0	0	0	0	0	0	0	0	0
ENSG00000278658.1	0	0	0	0	0	0	0	0	0	0	0	0	0	0	0	0	0	0	0	0	0	0	0	0	0	0	0	0	0	0	0	0	0	0	0	0	0	0	0	0	0	0	0	0	0	0	0	0	0	0	0	0	0	0	0	0	0	0	0	0	0	0	0	0	0	0	0	0
ENSG00000278661.1	0	0	0	0	0	0	0	0	0	0	0	0	0	0	0	0	0	0	0	0	0	0	0	0	0	0	0	0	0	0	0	0	0	0	0	0	0	0	0	0	0	0	0	0	0	0	0	0	0	0	0	0	0	0	0	0	0	0	0	0	0	0	0	0	0	0	0	0
ENSG00000278662.5	25.1399451129138	8.5967195576591	5.99739705612922	13.9598027228444	18.6362805757646	56.4353594486294	15.2516182078636	34.933491372885	21.9563473936584	19.428838694529	11.984045108553	13.1289986135908	19.3632014391652	21.4462716676711	35.7575545486437	0	64.9159527212209	44.8479097043548	2.93746516329624	33.9655130393743	15.6095233839947	17.8282701151738	42.1288533196212	25.9771191186664	12.1845450754261	0	33.7150574634776	38.690218305839	37.0945949482811	61.4668604303919	43.1919198452848	15.2144344620601	95.1015729858257	26.6914617658076	17.2586438661533	62.2812158131165	25.9690206944921	20.0081180878842	19.9428217404434	30.9328050066356	74.5091395512757	86.7088865329927	5.695536712043	55.0132318880601	23.5883928357944	7.64760849140776	39.5343844876632	0	23.083277432843	46.0092197156139	13.6755325942327	53.3272273273763	20.6645567743108	15.0376216574007	10.1342242517496	52.6453661034229	48.8875607507434	27.9611782255499	2.27791902687817	94.8394927781383	101.169592707476	6.22635063206335	22.6338308328876	50.0515451387946	0	102.203137670977	18.9758357099611	9.26322615696871
ENSG00000278664.1	0	3.36478397099125	0	0	0	0	0	0	0	0	0	0.26585064554143	2.2047191987568	0	0	0	2.8781279947399e-05	1.92010379240523e-06	0	0	0.239562099584555	0	0	0	0	0	0	0	0	0	0	0	0	0	0	0	0	0.000188979975812603	0	0	0	0	3.28953114432743	0	0	0	0	0	0	0	0	0	0	0	0	0	0	0	0	0	0	0	0	0.000126555839981952	0	0	0	0
ENSG00000278665.1	0	0	0	3.89251448060189	0	0	0	4.47001157482576	1.63904823600357	0	0	0	0	0	3.83180191458129	1.43460100654563	1.20032350200902	0	0	1.24009177818535	2.84347736383224	1.23917544135159	3.77886831447488	2.57150970894046	0	0	13.4581551973632	1.50224101838849	4.38328251746305	0	1.5505335692573	0	0	7.73685606194688	2.75229622919517	0	1.80419989748796	1.19356756572767	0	1.23070828863212	0	0	0	0	1.34024528490862	3.21214119503457	2	0	0	0	2.77681328988603	12.8664238399159	2.3875815646237	0	0	1.53410342452601	1.55155234564649	1.68807134831434	0	1.23271183149937	0	0	1.28678738179576	6.02031653750075	6.98129472297551	0	7.38584834876646	0
ENSG00000278667.1	0	0	0	0	2	0	0	0	0	0	0	0	0	1	0	0	0	0	0	0	0	0	0	0	0	0	0	0	0	0	0	0	0	0	0	0	0	0	0	0	0	1	0	0	0	0	0	0	0	0	0	0	0	0	0	0	0	0	0	0	0	0	0	0	0	0	0	0
ENSG00000278668.1	3.19126875663838	3.23875048831035	9.09359827985739	3.19534683636732	27.8765218709048	15.4101500615575	5.59215342008685	16.2596057662133	13.1841153225257	0	5.91003115215148	2.29342029278006	5.36674209260087	1.05876834736043	5.45701276701856	9.69556678996512	5.31226582920378	12.5610345347868	6.7775489500684	6.64452582996286	0	7.45612497924788	11.3898654277922	17.4073352585209	3.44805234882321	10.2311236158285	24.6367320942354	8.72876580160784	6.81335859520182	18.5390630866622	18.8889902713296	4.39567558992734	11.9656875728953	6.4650440989078	0	20.7221575926719	7.00433372119049	11.040347340693	14.7656747739554	29.60280566024	31.9375538205425	9.5655184382364	3.10897644662463	15.6040459881602	12.9490454906267	10.8658078288758	4.41141294222703	0	2.55529821174919	2.65100472314707	12.7941262459794	16.1053147955485	16.6447073478601	10.1984064822355	2.41766779903337	5.39136409627727	9.97399299333865	6.99179157737452	13.134848826176	15.9277077556014	12.8081146368693	3.25063374166826	12.063151573233	8.45937049813893	34.9639138908354	6.38511751731241	1.12149343531157	2.11736761021259
ENSG00000278672.1	0	0	0	0	0	0	0	0	0	0	0	0	0	0	0	0	0	0	0	0	0	0	0	0	0	0	0	0	0	0	0	0	0	0	0	0	0	0	0	0	0	0	0	0	0	0	0	0	0	0	0	0	0	0	0	0	0	0	0	0	0	0	0	0	0	0	0	0
ENSG00000278674.2	0	0	0	0	1.2	0	1.6	0	0	0	0.4	0	0	0	0	0	0	0	0	0	0	0	5.14612116166236	0	1	1.2	0	0	0	0	0	0	0	0	0	0	0	0	0.4	0	0	0	0	0	0	0	0	0	0	0	0	0	0	0	0	0	0	0	0	0	5.02351752726419	5.46841225468402	0	0	0	0	0	0
ENSG00000278677.1	6	3	0	2	2.50178243830175	0.496124031007753	0	1	0	1.00373296351313	2.00293061688724	3	2.79415259342805	0	2	1	0	2	1	2	0	3	7	1	0	2	5.22781626458212	2.00370381669483	0	0	4.5073270525679	1.99224806201551	1.33827038692523	4	0	0	1.00283138491564	2.55806470558474	1	0	0	0	0	0	0	0	0	4	0	0	5.61912714207244	4.00585647153463	2.40345616658268	3.49791599969716	2.00614557047832	5.00898569666335	1	4.01435064737357	4.00860608222447	4	7.04155337145604	2	2.00227408620174	0	8.01552917460522	0	0	5
ENSG00000278678.1	0	2	0	0	0	0	0	0	0	0	0	0	0	0	0	0	0	0	0	0	0	0	0	0	0	0	0	0	0	0	0	0	0	0	0	0	0	0	0	0	0	0	0	0	0	0	0	0	0	0	0	0	0	0	0	0	0	0	0	0	0	2	0	0	0	0	0	0
ENSG00000278681.2	0	0	0	0	0	0	0	0	0	1	0	0	0	0	0	0	0	0	0	0	0	0	0	0	0	0	0	0	0	0	0	0	0	0	0	0	0	0	0	0	0	1	0	0	0	0	0	0	0	0	0	0	0	0	0	0	0	0	0	0	0	0	0	0	0	0	0	0
ENSG00000278683.1	0	0	0	0	0	0	0	0	0	0	0	0	0	0	0	0	0	0	0	0	0	0	0	0	0	0	0	0	0	0	0	0	0	0	0	0	0	0	0	0	0	1	0	0	0	0	0	0	0	0	0	0	0	0	0	0	0	0	0	0	0	0	0	0	0	0	0	0
ENSG00000278684.1	0	0	0	0	0	0	0	0	0	0	0	0	0	0	0	0	0	0	0	0	0	0	0	0	0	0	0	0	0	0	0	0	0	0	0	0	0	0	0	0	0	0	0	0	0	0	0	0	0	0	0	0	0	0	0	0	0	0	0	0	0	0	0	0	0	0	0	0
ENSG00000278685.4	0	2	0	1	0	0	0	0	0	0	0	0	0	2	0	0	0	0	1	0	0	0	2	0	0	0	0	2	0	0	0	2	0	0	0	0	0	0	0	0	0	6	2	3	0	0	0	0	0	0	0	0	1	0	0	0	0	0	1	0	3	3	0	0	0	0	0	1
ENSG00000278687.1	0	0	0	0	0	0	0	0	0	0	0	0	0	0	0	0	0	0	0	0	0	0	0	0	0	0	0	0	0	0	0	0	0	0	0	0	0	0	0	0	0	0	0	0	0	0	0	0	0	0	0	0	0	0	0	0	0	0	0	0	0	0	0	0	0	0	0	0
ENSG00000278690.1	0	0	0	0	0	0	0	0	0	0	0	0	0	0	0	0	0	0	1	0	0	0	0	0	0	0	0	0	0	0	0	2	1	0	0	0	0	0	0	0	0	0	0	0	0	0	0	0	0	0	0	0	0	0	0	0	0	0	0	0	0	0	0	0	0	0	0	0
ENSG00000278694.1	0	0	0	0.64451706001415	0	0	0	0	0	0	0	0	0	0.11506077380323	0	0	0	0	0	0	0	0	0	0	0	0	0	0	0	3.71462824656514	0	0	0	0	0	0	0	0	0	0	0	0	0	0	0	0	0	0	0	0	0	0	0	0	0	0	0	0	0	0	0	0	0	0	0	0	0	0
ENSG00000278696.1	0	0	0	0	0	0	0.5	0	0	0	0	0	0	0	0	0	0	0	0	0	0	0	0	2.5	0	0	0	0	0	0.4	0	0	0	0	0	0	0	0	0	0	0	0	0	0	0.75	0	0	0	0	0	0	0	0	0	0	0	0	0	0	0	0	0	0	0	0	0	0	0
ENSG00000278698.1	0	0	0	0	0	0	0	0	0	0	0	0	0	0	0	0	0	2	0	0	0	0	1	0	0	0	0	0	2	0	0	0	0	0	0	0	0	0	0	0	0	4	0	0	0	0	0	0	1	0	0	0	1	0	0	0	1	0	0	0	0	0	0	0	0	0	0	0
ENSG00000278700.1	6.45387401714311	3	1	1	8.0454974992298	2.80505715553661	0	3	11.4202796414543	3.05793189375945	6.32073037144758	6	4	4.60515352851191	11.4307421621272	2	6	1	5	5	7	2.34329483173915	8.02435983625816	10	3	6	11	13.1839559001149	8	9	12	5.62287676356648	2.06290911244719	3	9	10.0189385161722	5	3.15602772457591	12	3	1	15.7683908723389	4	14	8.14846781115259	4	8	5	8	0	7.62895282250284	10.0747929536425	6.93893606173024	1	10	11	10.6627429619602	2	5.84543813500426	11	12.1391624283189	3	4.58873489449801	2.73720688839319	6	5	2	6.07018361349094
ENSG00000278701.1	0	0	1	1.02411364408186	3	3	1	2	0	1	0	0	0	0	0	0	0	0	0	0	2	0	0	0	0	0	0	0	2.08506569935111	0	0	0	0	0	0	2	2	0	3	0.5	0	0	0	0	3	0	0	0	0	0	0	0	0	1	0	1	0	0	2	0	5	3	0	0	8	0	0	0
ENSG00000278702.1	7.71192664334163	3.21095194296684	4.31883189142316	1.47065242667257	5.81853513284423	3.71033598638078	5.4068494564698	3.56414280529787	4.85854097145886	1.36997603315343	8.58979905683784	2.0117601176143	0	31.5636617859745	3.84888422403707	2.43840632217024	12.6510983846327	0	4.88713720794665	2.44914486328674	3.92332541474072	4.65981727509033	22.5169779553033	1.41495742042011	2.38002674596792	2.01467307959128	2.13493640928835	13.2853165435525	7.46394477926456	6.02863370493801	2.20388265275361	9.08086030997347	11.5840891752849	2.30478769323912	0	3.95538520131056	3.70871289024912	1.27670794215884	2.09996602677881	8.45348303281932	6.40946211516964	76.2653159685283	10.0001199893591	13.4213943873708	6.10756607582688	3.1783523194984	0	2.0553182720184	0	6.60181267209302	5.45905075128951	18.6828077974948	3.9740600881065	3.02657105467067	2.32575809116678	6.49476707271266	10.9260551612866	6.75923777935411	2.43796153735547	4.26384913457398	41.6289321279687	4.62135857350482	7.51102567900752	3.26381728868533	7.18900564961805	0	2.40618742542702	20.220914359997
ENSG00000278703.1	4.11729027062104	8.1862419074439	7.36993384721905	8.33781056641735	0	2.16424542595729	2.07526777393156	2.25297896241214	2.03476389296426	1.53519518801454	2.52735793278036	0	10.0620071977461	1.52300942976072	1.67546918157652	1.06776727603054	6.55702096319396	2.43349984989865	0	2.61953460381123	0	0	6.40024834471806	0	1.1324190181343	1.05120124515756	7.80693934714776	0	2.08884767599092	0	4.66093332657189	2.25917545095078	6.86961588889671	0	14.1175558907184	4.24301874732146	2.40038775969389	5.49150393130534	0	2.00064265285214	6.13837292429347	11.6553660690018	4.64502048219728	4.63811716165861	9.12771032258824	0	0	0	1.21391795989273	1.01434592527529	0.92268424274281	6.24493884967474	8.52971665022052	0	0	0	0	1.26143342093949	0	1.31387173079336	12.152810041968	1.28025795164449	6.50771351692531	9.17595831705389	1.13622423292894	0	0	11.5079859367451
ENSG00000278705.1	0	0	0	0	0	0	0	1	0	0	2	0	0	0	0	1	2	0	0	1	0	0	1	0	0	0	0	2	1	0	0	0	1	0	0	0	0	0	0	0	0	0	0	0	0	0	0	0	0	4	0	0	0	0	0	1	1	0	2	0	0	0	0	0	0	0	0	2
ENSG00000278708.1	0	0	0	0	0	0	0	0	0	0	0	0	0	0	0	0	0	0	0	0	0	0	0	0	0	0	0	0	0	0	0	0	0	0	0	0	0	0	0	0	0	0	0	0	0	0	0	0	0	0	0	0	0	0	0	0	0	0	0	0	0.624602332979794	0	0	0	0	0	0	0.624602332979794
ENSG00000278709.2	6	1	5	4	0	16	1	2	1	1	1	0	5	2.14310953975216	0	1	12.7431811603073	2.05454507241004	9	2	1	1	9	5	5	2	5	5	7	2	10	2	14	1	11.3885186182103	2.04156731064174	2	2	7	7	6	9	0	2	8.27400260063686	6	15	1	3	2	1	0	2.06832049137988	2	0	4	6	6	5	13.3373116949182	11	13	10	1.0478092083687	6	0	0	5
ENSG00000278713.1	18.2029632531069	6.19902234662275	11.6111102684724	5.22728392501655	10.2293280805601	0	6.94644633190337	0	21.9424241674606	0	10.3590643293441	8.60859280846189	11.3426573413244	5.73897470123984	21.0438019576677	0	0	9.49068117961742	0.0146214232695393	9.06737898193112	14.7355498626566	1.37508557205046e-06	13.5549780886205	13.2044525411371	7.71890075735736	16.5242491935356	26.1196855398969	3.11359231015999	23.035636588609	0	0	8.19620535061141	0	13.3935857167604	0	30.0382061072734	0	9.41022488531911	2.86433244818577	0	19.2833181812907	11.2269419865545	0	25.4394311575	34.4477650809407	0	0	6.85999923818403	1.09966520084595	0	0	0	0	0	14.6367369656094	2.74055581621048	7.9905225743	9.98587034090514	0	2.54584392755611	4.93724774939286	8.78180933320085	10.5895341307906	0	0	0	0	18.8445716483028
ENSG00000278715.1	0	0	0	0	0	0	0	0	0	0	0	0	0	0	0	0	0	0	0	0	0	0	0	0	0	0	0	0	0	0	0	0	0	0	0	0	0	0	0	0	0	0	0	0	0	0	0	0	0	0	0	0	0	0	0	0	0	0	0	0	0	0	0	0	0	0	0	0
ENSG00000278716.1	0	0	0	0	0	0	0	0	1	0	3	0	1	0	0	1	0	0	0	0	0	0	0	0	0	0	1	0	0	0	0	1	0	0	0	0	0	0	0	0	0	1	0	0	0	0	0	0	0	0	0	0	0	0	0	0	0	0	0	0	1	0	0	0	0	0	0	0
ENSG00000278719.1	1.21071325361341	0	4.23535062450447	0	0	3.22039278096511	0	0	3.29265778154419	0	2.34561961463561	0	3.51617926296922	0	5.54010074919677	1.04619893178227	2.79793774446902	1.20757283054521	1.20553757199617	0	0	0	2.64090768388865	3.58724883070198	0	8.87690809905234	5.15123055793464	10.3262806603053	0.128513138825901	2.79933268885735	8.31315482965465	0	1.5571678939561	0	3.93525800101948	3.02090333147679	1.67547220922401	0	8.48458699836628	1.08899647272241	2	1.15739440054772	7.76911797886574	3.31577033428383	0.514973253611286	1.14204856326302	0	0	0	0	1.49590727686736	12.148946020602	3.48190370650926	1.15081998647146	0	2.14254119396033	3.89672473262392	1.11198402068832	0	6.75601945391532	6.31165024176048	5.09086511870287	6.40040181589113	2.41107514399233	6	0	0	6.58947401531233
ENSG00000278720.1	0	0	0	0	0	0	0	0	0	0	0	0	0	0	0	0	0	0	0	0	0	0	2	0	1	0	0	0	0	0	0	0	0	0	0	0	0	0	0	0	0	4.31168831168831	0	0	0	0	0	0	0	0	0	0	0	0	0	1	0	0	0	0	0	1	0	0	0	0	0	0
ENSG00000278722.1	0	0	0	0	0	0	0	0	0	0	0	0	0	0	0	0	0	0	0	0	0	0	0	0	0	0	0	0	0	0	0	0	0	0	0	0	0	0	0	0	0	0	0	0	0	0	0	0	0	0	0	0	0	0	0	0	0	0	0	0	0	0	0	0	0	0	0	0
ENSG00000278724.1	0	1	1.36264845919868	0	1.41521321751357	3.13851304753263	3.08172041546717	6.60252146827277	3.22063062126393	0	5.63750258190933	0	3.39754778667344	2.01445981537487	6.49842146072672	3	3.1387692164661	1	2	3.07628082718074	2.56808400701115	3.93441577045964	3.35500250285986	1.15734508252306	1	0	3	1.07825550529552	2	3.97266317286343	1.16746353160285	0	4.1653911761884	0	0	2.30310814839992	2.14879521099543	10.8788537164877	5.28962220959074	1.00910822400608	4.46812153126673	5.54474193306155	1.12432996987137	3.36554212102943	6	0	2.01069075207131	6	8.36552882471777	2.02338099321488	3.49362487129878	16.9526027739788	8.50425134802354	6.46654330363362	1.00662852980085	2	2.42771296348483	2.80608136176505	9.49476535261266	1.00619259073184	9.03695066719371	4.02098927473266	1.03154748044901	4.04518470214449	4.02965342849125	7	7.40517066940186	0
ENSG00000278725.1	9	3	3	8	13	4	24	0	9	1	4	2	7	2	6	4	16	0	6	4	4	8	10	7	2	2	21	4	7	7	8	1	14	4	13	4	8	5	4	5	6	5	2	14	8	8	5	3	0	2	10	1	16	9	5	5	6	2	2	10	6	0	4	13	12	0	6	0
ENSG00000278727.1	5	6	14	17	13	17	12	20	24	3	14	8	2	7	10	3	15	19	10	11	16	20	13	9	9	17	29	29	7	7	40	14	38	18	4	19	14	21	29	15	26	30	4	21	19	19	2	3	12	5	12	26	14	15	17	17	21	7	16	14	32	15	10	12	28	11	8	15
ENSG00000278730.1	569.350054275237	270.947376234333	397.081792361532	435.709355810334	558.142727241611	726.806889785962	375.912297625531	460.612055700761	561.304323204123	281.601864861852	601.09863305452	210.808224142815	286.920906153057	230.243889918704	500.492338354998	207.371352591125	623.687715665137	366.92504874605	607.597357995515	316.076917278352	358.921547995987	463.942822158667	582.531199057819	561.216587545042	260.643929474944	357.24715227175	895.660357820178	900.265473386647	651.840228662137	589.725938518175	888.163313124532	242.621498055493	1105.68883966346	744.327426652384	370.863606299628	830.927621617954	530.543460436389	980.545394850423	923.843990645261	675.730373353672	1174.21707381189	572.275382646258	200.89186005523	516.61153871544	830.745835026539	394.976085285557	283.314612842789	334.620446107913	443.108848637464	496.477643715738	624.388792171054	690.131816130435	1022.01140628081	477.499675068478	245.743119885235	583.930969844653	841.07504404691	632.70041227921	715.132291576263	830.538717222496	853.224111195398	354.575862342893	676.083561204285	647.290709691276	1106.14695701837	463.272579297284	385.014622513411	426.448090802713
ENSG00000278732.1	0	0	0	0	0	0	1.25841402968295	0	0	0	0	0	0	0	1.06124078856527	0	0	0	0	1.48938872031014	0	0.00380561081136768	1.77547550701226	1.15431573544068	0	0	0	0	0	0	0	0	2.39118385335713	0	0	0	2.38251192255113	1.41365784589983	3	0	3.18614852616441	7.17107091810775	0	0	1.1409613389759	0	0	0	0	0	0	0	0	1.2619741626739	0	0	1	0	0	0	0	1.70530069419306	3.09242238281394	0.000168133405776679	0	0	0	1.58291881366934
ENSG00000278733.1	0	0	2	0	0	1	1	1	0	0	0	0	0	0	6	0	4	0	0	1	0	0	2	1	2	0	0	0	5	1	1	0	0	10	0	0	0	0	0	4	4	1	0	0	5	0	5	0	0	4	1	8	0	0	1	0	2	2	0	0	4	0	0	0	0	0	0	1
ENSG00000278734.1	0	0	0	0	0	0	0	0	0	0	0	0	0	0	0	0	0	0	0	0	0	0	0	0	0	0	0	0	0	0	0	0	0	0	0	0	0	0	0	0	0	0	0	0	0	0	0	0	0	0	0	0	0	0	0	0	0	0	0	0	0	0	0	0	0	0	0	0
ENSG00000278736.1	0	0	0	0	0	0	0	0	0	0	0	0	0	0	0	0	0	0	0	0	0	0	0	0	0	0	0	0	0	0	0	0	0	0	0	0	0	0	0	0	0	0	0	0	0	0	0	0	0	0	0	0	0	0	0	0	0	0	0	0	0	0	0	0	0	0	0	0
ENSG00000278737.1	1	0	2	0	0	3	0	1	1	0	0	0	0	0	2	1	0	0	0	0	0	2	0	3	2	0	5	4	0	2	1	3	3	4	1	1	3	0	3	0	0	0	0	0	4	0	0	0	0	4	2	0	2	1	1	2	3	1	3	2	4	3	3	4	8	0	0	0
ENSG00000278739.1	0	0	0	0	0	0	0	0	0	0	0	0	0	0	0	0	0	0	0	0	0	0	0	0	0	0	0	0	0	0	0	0	0	0	0	0	0	0	0	0	0	0	0	0	0	0	0	0	0	0	0	0	0	0	0	0	0	0	0	0	0	0	0	0	0	0	0	0
ENSG00000278740.1	3	1	3	10	13	20	0	9	1	4	2	3	0	0	7	3	12	10	10	8	4	7	10	10	1	7	14	42	9	1	19	1	30	32	8	9	8	15	14	7	14	15	10	4	19	0	3	4	7	13	5	11	29	9	2	1	15	15	15	17	21	1	2	5	28	0	4	3
ENSG00000278743.1	17	8	3	9	10	17	6	8	30	7	13	4	6	6	9	10	21	5	9	9	13	4	1	11	4	7	16	21	13	15	16	4	14	4	12	15	13	26	9	17	7	16	3	21	17	12	6	10	17	4	13	13	18	13	3	7	11	6	8	18	25	7	21	4	9	5	10	9
ENSG00000278744.1	0	0	0	0	0	0	0	0	0	0	0	0	0	0	0	0	0	0	0	0	0	0	0	0	0	0	0	0	0	0	0	0	0	0	0	0	0	0	0	0	0	0	0	0	0	0	0	0	0	0	0	0	0	0	0	0	0	0	0	0	0	0	0	0	0	0	0	0
ENSG00000278745.1	1	0	1	3	1	1	0	0	0	0	0	2	0	0	0	1	0	0	0	0	0	0	1	1	0	0	0	0	0	0	0	1	0	0	0	0	0	0	0	5	4	0	0	0	2	0	0	0	0	0	0	0	0	0	0	0	0	0	0	0	1	0	2	0	0	0	0	0
ENSG00000278746.1	0	0	1	1	4	1	0	0	2.36147285529095	0	0	0	1	1	1	0	0	0	0	0	0	1	0	0	2	0	0	0	0	0	0	0	1	0	0	0	1	1	1	0	2	3.15330380723655	1	0	1	0	0	0	0	4	0	0	0	0	0	2	0	0	1	3	1.03249408804698	2	0	0	0	0	2	1
ENSG00000278752.1	0	0	0	0	0	0	0	0	0	0	0	0	0	0	0	0	0	0	0	0	0	0	0	0	0	0	0	0	0	0	0	0	0	0	0	0	0	0	0	0	0	0	0	0	0	0	0	0	0	0	0	0	0	0	0	0	0	0	0	0	0	0	0	0	0	0	0	0
ENSG00000278754.1	0	0	0	0	0	0	0	0	0	0	0	0	0	0	0	0	0	0	0	0	0	0	0	0	0	0	0	0	0	0	0	0	0	0	0	0	0	0	0	0	0	0	0	0	0	0	0	0	0	0	0	0	0	0	0	0	0	0	0	0	0	0	0	0	0	0	0	0
ENSG00000278756.1	0	0	0	0	0	0	0	0	0	0	0	0	0	0	0	0	0	0	0	0	0	0	0	0	0	0	0	0	0	0	0	0	0	0	0	0	0	0	0	0	0	0	0	0	0	0	0	0	0	0	0	0	0	0	0	0	0	0	0	0	0	0	0	0	0	0	0	0
ENSG00000278757.1	0	0	0	0	0	0	0	0	0	0	0	0	0	0	0	0	0	0	0	0	0	0	0	0	0	0	0	0	0	0	0	0	0	0	0	0	0	0	0	0	0	0	0	0	0	0	0	0	0	0	0	0	0	0	0	0	0	0	0	0	0	0	0	0	0	0	0	0
ENSG00000278761.1	0	3.36478397099125	0	0	0	0	0	0	0	0	0	0.26585064554143	2.2047191987568	0	0	0	2.8781279947399e-05	1.92010379240523e-06	0	0	0.239562099584555	0	0	0	0	0	0	0	0	0	0	0	0	0	0	0	0	0.000188979975812603	0	0	0	0	3.28953114432743	0	0	0	0	0	0	0	0	0	0	0	0	0	0	0	0	0	0	0	0	0.000126555839981952	0	0	0	0
ENSG00000278763.1	0	0	0	0.54437948776106	0	0	0.316569231641591	0.715237179850663	0	0	0	0	2	0	0	0	0	0	0	0	0	0	0	0	0	0	0	0	0	0	0	0	0	0	0	0	0	0	0.829142307910398	0	0	0	0	0	0	0	0	0	0	0	0	0	0	0	0	1.54437948776106	0	0	0	0	1	0	0	0	0	0	0	0
ENSG00000278764.1	9.94865895843406	3	5	9	7	7.69356343704946	4.73484014786262	2.0835494419681	10.6056505049248	8	4.68286534453654	3	19.3560075672168	4.21181108924904	11.8348980524189	2.19270899492164	5.33858967190789	5	6	3.70083676187478	8	2.06553502198868	7.3519455846186	5	3	7.84616774983923	2.57391796688836	17.3061400502453	0	2	10.8036340286128	8.71762072279001	13.4486379897568	5	6	10.1670618422902	4.20618630862515	16.6864874600351	1	22.3420748492611	16.5533944494887	13.6262775847174	9	1	14.7496861325466	8.87188281723096	3	4	8.6278109733222	0	8	14.0401940307608	15.5808113703882	4.48578271579395	3.84803745767444	7.57000265807685	3.29905811783745	5.13159169295094	7.37031964346396	3.70139902697473	21.0090294912232	10.747900074172	14.6199441249505	0	17	30	3	16.5321859332666
ENSG00000278765.1	7	2	4	3	8	6	5	4	10	5	6	2	5	0	14	1	11	8	10	8	6	7	4	5	5	3	13	2	3	7	11	8	5	4	6	13	1	9	10	4	5	17	1	11	9	0	4	6	2	10	11	5	12	9	3	7	10	8	1	11	12	2	4	7	17	10	4	12
ENSG00000278766.2	6.87555940565689	1.07068448339418	3.29394558043736	1.0394100408688	5.95157399934454	8.75897414136566	1.13365691046301	7.55059206053347	2.30358642410564	1	0	0	2.22974961332799	0	4.56703251486253	0	8.71086546077985	1.09186856214705	10.3518646872442	1.63323803567851	2.15982531547126	5.36662193077549	6.02024346533702	13.711691266571	0	4.31004296146453	9.7787394124108	6.39939471065799	2.41052907191171	6.43254918590694	7.92911761367142	0	11.2662809417206	5.59600780922932	1.12154653665672	0	1.57617615937256	1.12146789467956	7.62200252145684	6.16416973994621	15.8702087010002	4.51558141691679	0	3.08320435037959	4.75396799159695	0	0	0	3.20701853640018	1.41063369695264	2.18082633713338	2.18238594135999	15.3751642325308	5.61086090828606	1.68465111585203	5.48825334442933	15.2659837260435	5.54070593931098	11.1021470010194	18.1278687894048	5.92869519074692	0	0	4.5588251735014	2.1016950682552	0	0	0
ENSG00000278768.2	87.1379077718105	95.127628331652	95.8209049505388	106.242694102793	137.863401833267	162.917636497531	67.2800968532673	124.563576586626	171.784961553508	71.6562696349627	81.2673545345965	57.8766080597978	62.4377980982344	62.9011588092816	121.096933421756	43.6340066468688	142.335880535531	98.5630387248266	160.854286407533	79.7268369833052	66.8440958154514	107.203233865314	154.909976122637	163.938586764878	44.7717660045986	85.8484254081753	211.836758077885	244.741732463746	158.100845668792	130.543797996601	279.713824513368	67.9421124121627	243.460090003175	140.434266688656	81.3113876556401	232.654832557951	117.386512411827	194.554390854876	271.062760702727	182.343528368766	309.447547593403	234.359524570902	53.8873625705422	138.820074564574	283.200479069206	69.7283930517393	87.3946159371719	102.893294541148	109.764831145399	128.298757776529	173.503033572674	129.382756277182	278.153670338045	117.674672303082	82.1629856437221	132.531750099415	204.741043054417	162.905775068697	185.310790239586	172.748330458667	317.997771084007	58.7369650769351	110.664293728156	116.256297434592	286.601722720663	150.096871924288	82.7191374116027	140.00377647439
ENSG00000278769.1	5.19257246885469	9.66315436855961	5.3606880924951	4.98731982327235	23.7904853959691	18.1562283543893	11.9806019177545	2.74252384578296	1.43974880987868	6.69224754033346	3.95296184452219	6.53590245955672	2.71376345322204	5.84834054031732	8.12688785665019	9.78733572579797	24.0727271344456	13.665762467505	0	9.48615024762639	3.91065766247935	0	3.64302979318047	9.07737373397832	11.8587057773932	14.4949231546143	17.340664789716	0	5.0747571652154	3.40937119925835	20.0390856153273	13.1684719004571	26.8884587431566	25.1862763832888	0	11.8808602301885	9.09045948366993	25.3274151961074	15.9768662642941	0	26.125346360181	3.04817663229516	0	10.2367497856901	13.2804683871377	0	9.18767988621222	0	11.308303670341	1.75706029073023	21.0086774694797	2.03129331460187	3.8282366593162e-05	1.3834610207949	0	5.83466756852831	25.5238222122808	12.4440212864497	7.13166570030614	17.2369585053953	26.3136544889214	10.419615357332	12.0559170613044	1.42622427477431	20.7438112811871	12.8844061378059	11.357987329667	31.8578794710464
ENSG00000278770.1	1.25	1	0	0	0	0	1.33333333333333	0	0	0.2	0	2	0	0	0	0	0.6	0	1.33333333333333	0.333333333333333	0.2	1	0.4	0.25	0	0.666666666666667	0	0	0	0	3	0	0	0	0.6	0	0.333333333333333	0	0	0	2.66666666666667	2.33333333333333	2	0	0.6	0	0.333333333333333	0.333333333333333	0	0	3	0	0	0	0	0	0.75	0.25	3	0.2	0	0	0.333333333333333	0	0	0	0	0
ENSG00000278771.1	1.51185327495132	0	3.60067855418626	3.70003635714548	0	3.53415060602839	3.51023221553657	2.22933951058833	2.51664419045122	0	3.82994051991027	0	0	1.21925781351003	2.76502139118911	3.78000769191151	8.67818946152528	8.16034296931555	0	0	0	5.03728992197027	1.19823138949141	1.24762939682727	2.98508940421905	3.8862514035387	5.15920987184868	5.9510556042583	0	6.0933280434919	0	0	6.55481601756989	0	6.36121302194924	2.44063552066715	0	3.86135922785022	5.63058080644381	16.4335677273096	15.9477615586272	0	2.48854135942426	1.65417069640747	0	15.2394737744991	10.3194367329427	1.15584292723424	4.55361001187346	0	8.84214037096976	0	1.65820221696565	1.20830913059783	1.4355266965952	4.68339237283298	1.16395514902899	3.62351917000989	3.7734680691081	7.28880664525582	10.1090165548428	5.02379614485704	3.19450046305205	0	13.9094157906228	0	1.16900520790445	1.27402772893336
ENSG00000278773.1	0	0	0	0	0	0	0	0	0	0	0	0	0	0	0	0	0	0	0	0	0	0	0	0	0	0	0	0	0	0	0	0	0	0	0	0	0	0	0	0	0	0	0	0	0	0	0	0	0	0	0	0	0	0	0	0	0	0	0	0	0	0	0	0	0	0	0	0
ENSG00000278774.1	0	0	0	0	0	0	0	0	0	0	0	0	0	0	0	0	0	0	0	0	0	0	0	0	0	0	0	0	0	0	0	0	0	0	0	0	0	0	0	0	0	0	0	0	0	0	0	0	0	0	0	0	0	0	0	0	0	0	0	0	0	0	0	0	0	0	0	0
ENSG00000278775.1	0	0	0	0	0	0	0	0	0	0	0	0	0	0	0	0	0	0	0	0	0	0	0	0	0	0	0	0	0	0	0	0	0	0	0	0	0	0	0	0	0	0	0	0	0	0	0	0	0	0	0	0	0	0	0	0	0	0	0	0	0	0	0	0	0	0	0	0
ENSG00000278778.1	0	0	0	0	0	0	1.64230685987401	0	0	0	0	0	0	0	0	0	0	0	0	0	0	0	0	0	0	0	0	0	0	0	0	0	0	0	0	0	0	0	0	0	0	1.02326543514103	0	0.903616952975187	0.707621065781359	0	0	0	0	0	0	0	0	0	0	0	0	1.75419841671166	0.188800681599394	0.32719398346697	0	0	0	0	0	0	0	0
ENSG00000278783.1	0	0	0	0	0	0	0	0	0	0	0	0	0	0	0	0	0	0	0	0	0	0	0	0	0	0	0	0	0	0	0	0	0	0	0	0	0	0	0	0	0	0	0	0	0	0	0	0	0	0	0	0	0	0	0	0	0	0	0	0	0	0	0	0	0	0	0	0
ENSG00000278784.1	216.138865759361	144.821808872157	160.63697844838	124.732669863373	277.348563184132	271.969025730728	179.4873025899	174.17909296024	310.52858306289	85.8635382519231	193.758514985307	83.6198699275326	201.366194235188	121.544345503864	248.529335863873	85.3680998306526	242.040272129232	146.682400605908	195.067010080527	136.050105919501	141.153203520338	196.318882398581	163.8933970012	233.769325334139	114.852910623299	137.998211399571	420.4270394792	265.423314310197	259.78976031085	221.816404336203	327.395588019959	151.650045386433	396.098582563381	173.543324117455	153.347324598235	364.868260173318	144.426736791202	347.713042061264	346.868426284915	327.150752854496	440.26835965974	392.594135392097	80.7141524692315	194.898562046301	313.145653289504	156.964214968363	140.742181187396	161.45021458217	112.597824306205	183.792374095579	263.189543250432	228.868905713683	295.591406766234	231.564587139997	129.534497316845	208.648146705896	278.060315625948	228.404419628333	234.798277487259	335.068119829295	425.142593107706	194.873645798357	227.891863378267	187.05510459822	481.362063050373	226.889195129393	167.860555760978	188.634619611687
ENSG00000278785.1	0	0	0	0	0	0	0	0	0	0	0	0	0	0	0	0	0	0	0	0	0	0	0.148432788117894	0	0	0	0	0	0	0	0	0	0	0	0	0	0	0	0	0	0	0.160333119162124	0	0	0	0	0	0	0	0	0	0	0	0	0	0	0	0	0	0	0	0	0	0	0	0	0	1.19116738543948
ENSG00000278790.1	0	0	0	0	0	0	0	0	0	0	0	0.26585064554143	0	0	0	0	2.8781279947399e-05	1.92010379240523e-06	0	0	0	0	0	0	0	0	0	0	0	0	0	0	0	0	0	0	0	0.000188979975812603	0	0	0	21.2200106932844	0	0	0	0	0	0	0	0	0	0	0	0	0	0	0	0	0	0	0	0	0	0.000126555839981952	0	0	0	0
ENSG00000278791.1	0	0	0	0	0	0	0	0	0	0	0	0	0	0	0	0	0	0	0	0	0	0	0	0	0	0	0	0	0	0	0	0	0	0	0	0	0	0	0	0	0	0	0	0	0	0	0	0	0	0	0	0	0	0	0	0	0	0	0	0	0	0	0	0	0	0	0	0
ENSG00000278794.1	0	0	0	0	0	1	0	0	2.0508115736243	0	0	0	0	2.25970153468866	1.01257808406402	0	0	1.28341042771638	0	0	0	0	0	2.20010692283359	0	0	2.04023926989613	0	5.09905313907088	0	0	2.48078783781314	0	0	0	0	0	1.0546201581882	0	0	0	1.15266185678086	1.11468897184264	0	0	0	0	0	0	2.04069134694034	1.07166335910476	0	0	0	2	3.00961535262795	1.00567562274143	1.711853611152	0	1.23654155547903	9.68065932124075	1.06549659669399	0	0	9.00292914174228	0	0	0
ENSG00000278797.1	0	1	0	0	0	0	0	1	4	0	0	0	0	0	1	0	0	0	0	1	0	0	0	0	0	2	0	0	0	0	3	0	0	0	0	1	1	0	0	0	0	6	0	0	6	0	0	0	0	0	1	1	0	0	0	0	1	0	0	0	0	0	0	0	2	0	0	0
ENSG00000278799.1	0	0	0	0	0	0	0	0	0	0	0	0	0	0	0	0	0	0	0	0	0	0	0	0	0	0	0	0	0	0	0	0	0	0	0	0	0	0	0	0	0	0	0	0	0	0	0	0	0	0	0	0	0	0	0	0	0	0	0	0	0	0	0	0	0	0	0	0
ENSG00000278802.1	0	0	0	0	0	0	0	0	0	0	0	0	0	0	0	0	0	0	0	0	0	0	0	0	0	0	0	0	0	0	0	0	0	0	0	0	0	0	0	0	0	0	0	0	0	0	0	0	0	0	0	0	0	0	0	0	0	0	0	0	0	0	0	0	0	0	0	0
ENSG00000278803.2	0	0	0	0	0	0.152509865118922	0	0	0	0	0	0	0	4	0	0	0	0	0	0	0.196649140100818	0	0.150554529589134	0	0	0	0	0	0	0	0	4	0	0	0	0	0	0.38705241583929	0	0	0	11.4179257446983	0.415178945969503	0	0	0	0	0	0	0	0	0.603931711271107	0	0	0.158189105789903	0	1	0	0	0	3	0.157566950209299	0	0	0	0	0	0.882990913648241
ENSG00000278811.4	14	8	15.1048815590575	11.8170266989999	11.1526828263481	24.2151569297789	9.26370645840577	15.1270959801208	26	3.90008336236981	5	3	1	4	6.43261938154109	4.01607592074901	17.1623617479976	8.03720632110422	14.1148167832708	7.04407703553052	12.8184639372338	8.06201997327178	16.0225387035331	8.03171424001287	7.07502138337317	9	15.0107472424573	21.3749087489921	22.0442590829686	17.0302536325453	31.2020486198475	4.1313038602831	32.0945787042471	18	9.57722689033987	14.8187771962443	16	16.9433281039405	27.2904846205973	6	34.0754353226519	25.6919792648469	3	19.6889567062018	22.9496113231533	0	7	0	1	17	12.7125482227434	43	39.2736555006609	13.9743550040417	4.03279212243422	12.7820054234055	46.0486158063621	27.2012002166204	36.8818361970626	45.1431827995574	34.3649934166126	2.02750810351483	18.040081789785	21.1207069772491	29.0308298471028	0	4.00827758897965	5.21656119076246
ENSG00000278813.1	0	0	0	0	0	0	0	0	0	0	0	0	0	0	0	0	0	0	0	0	0	0	0	0	0	0	0	0	0	0	0	0	0	0	0	0	0	0	0	0	0	1	0	0	0	0	0	0	0	0	0	0	0	0	0	0	0	0	0	0	3	0	0	0	0	0	0	0
ENSG00000278815.1	0	0	0	0	0	0	0	0	0	0	0	0	0	0	0	0	0	0	0	0	0	0	0	0	0	0	0	0	0	0	0	0	0	0	0	0	0	0	0	0	0	0	0	0	0	0	0	0	0	0	0	0	0	0	0	0	0	0	0	0	0	0	0	0	0	0	0	0
ENSG00000278816.1	0	0	0	1	3	0	1	0	0	0	0	0	0	0	1	0	0	0	1	0	3	0	0	0	1	0	0	2	0	0	0	0	2	10	0	3	0	2	3	0	1	4	3	0	2	0	2	0	4	0	1	0	0	6	0	0	2	0	0	1	4	0	0	2	3	0	0	0
ENSG00000278818.1	0	3	0	0	0	0	0	0	2.00976161652499	1.01511708807321	1	0	7.02397253015638	2.1774865753834	2	1	4.00693486411729	0	0	2	0	4	2.00381295416624	1	1	0	2.00483256907849	0	0	0	1.00280411404001	1.01643681928453	4.01130195777563	0	1.00236782861396	0	0	0	0	0	0	9.94190199822282	17.4271900659994	3	1.00291541379759	5	0	0	0	1	0	0	2.01549114024074	0	1.00338704655596	0	0	1.00206060711761	0	0	11.2069777675627	2.01779530705321	0	2	3.02593052053333	0	1.00157137832043	8.01037160460843
ENSG00000278819.1	0	0	0	0	0	0	0	0	0	0	0	0	0	0	0	0	0	0	0	0	0	0	1	0	0	0	0	0	0	0	0	0	0	0	0	0	0	0	2	0	0	2	2	0	0	0	0	0	0	0	0	0	0	0	0	0	0	0	0	0	0	0	0	0	0	0	0	0
ENSG00000278822.1	0	0	0	0	0	0	0	0	0	0	0	0	0	0	0	0	0	0	0	0	0	0	0	0	0	0	0	0	0	0	0	0	0	0	0	0	0	0	0	0	0	0	0	0	0	0	0	0	0	0	0	0	0	0	0	0	0	0	0	0	0	0	0	0	0	0	0	0
ENSG00000278824.1	0	1	0	0	0	0	0	0	0	0	0	0	1	0	0	0	0	0	0	0	0	0	1	0	0	0	0	0	0	0	0	0	0	0	0	0	0	0	0	0	0	4	0	0	0	0	0	0	0	0	0	0	0	0	0	0	0	0	0	0	0	0	0	0	0	0	0	0
ENSG00000278825.1	0.25	0	0	0	0	0	0	0	0	0	0	0	0	0	0	0	0	0	0	0	0	0	0.25	0	0.25	0	0	0	0	0	0	0	0	0	0	0	0.5	0	0	0	0	0.25	0	0	0.385839558736194	0	0	0	0	0	0	0	0	0.75	0	0.25	0	0	0	0	0.5	0.115813142820674	0	0	0	0	0	0
ENSG00000278828.1	266	57	150	155	517	221	148	188	130	282	294	129	139	239	118	66	412	136	203	186	287	87	215	116	308	206	454	99	308	181	277	262	147	182	117	132	157	172	126	184	211	157	241	252	210	213	38	67	182	126	534	437	198	266	187	278	65	173	251	63	273	183	475	106	786	350	89	229
ENSG00000278829.1	0	1	1	2	4	9	1	3	9	3	5	1	0	0	13	3	8	4	3	6	5	1	0	4	6	6	5	10	2	2	7	4	10	2	6	3	7	6	13	1	3	3	0	5	2	12	4	0	3	2	9	9	11	6	3	1	1	10	2	3	1	1	2	6	12	2	2	0
ENSG00000278830.1	0	0	0	0	0	0	0	0	0	0	0	0	0	0	0	0	0	0	0	0	0	0	0	0	0	0	0	0	0	0	0	0	0	0	0	0	0	0	0	0	0	3	0	0	0	0	0	0	0	0	0	0	0	0	0	0	0	0	0	0	0	0	0	0	0	0	0	0
ENSG00000278831.1	13.2926724659787	8.16825297392995	15.9866566632543	13.8756443503544	33.0347102271786	22.4134177122669	36.5795197673395	35.2425487233468	31.4269000050667	14.8251678679996	27.0121682367217	8.99201813654779	10.3610420811584	14.0039188399367	21.4407705518072	7.52226824582571	50.3119396188262	19.3044890417161	34.9246555365247	17.3639717856896	14.8598914019863	30.4154198834634	28.0036026251126	35.5248628806704	11.4558595667321	17.9332447532985	42.2665967570757	20.2110491574638	18.7488782844551	34.7151840867364	46.0321100338096	14.0967023531862	83.7660755652832	5.52212761107815	19.9524443951086	47.6639245426196	31.6100925604838	37.0559785795387	47.8425391956221	14.5110847383792	58.1095956702612	45.7554292065364	2.07674652851401	43.3799595177525	37.2017171778752	3.5149641608533	13.4393143226244	6.62569288078053	20.1840961788941	20.4175255467473	22.6218851355658	41.475944534969	64.7972575979875	25.7391914564189	9.14912847628576	41.8679260927007	50.5960386697648	24.5684314869101	47.7563893172923	85.5447836493133	29.4742056443009	9.34320372168915	30.1088489084601	43.1473451961401	28.5688419106844	48.9586665099886	30.3782419104881	21.7583566643738
ENSG00000278834.1	33.0320478348853	24.1320119829776	28.2972004591417	32.1125394585977	61.9198465191323	50.5535233264348	34.4253050571027	34.4393139252315	50.5772445235449	29.0060835908672	43.7534558660791	12.5773094449301	37.4873117829643	9.57490142114963	63.8448537167592	22.2396873820958	51.6611835476606	30.1094793511506	34.2540055130167	22.6961370064889	31.4277244732392	36.6908479784968	48.8211639074734	49.6549092045274	20.126303932569	30.4891567349856	78.1768657250578	56.2491668159042	78.2877810308414	41.7257154632266	51.1651751872384	22.5907705873139	100.911713989523	46.0206954572615	29.667116031307	58.4625648252031	35.4983858939619	74.2008911918648	55.9148710370713	39.5376063375253	73.8883434757367	96.396643277948	36.5565541801117	39.5125788099292	87.4368973603095	30.4445537767036	26	43.0047856901061	41.0060776801374	37.1073548103376	32.7203655879244	77.0516745738506	63.8483855403694	23.3788120161841	33.1006744418123	52.6139988642621	62.4059762607838	36.6273178027457	52.5604631366633	71.4690860192048	84.8796673861526	38.7094983801699	50.4478561543716	45.2538040428255	123.930101512381	45.205215722396	32.0169720071418	41.1332888660843
ENSG00000278837.1	0	0	0	0	0	0	0	0	0	0	0	0	0	0	0	0	0	0	0	0	0	0	0	0	0	0	0	0	0	0	0	0	0	0	0	0	0	0	0	0	0	0	0	0	0	0	0	0	0	0	0	0	0	0	0	0	0	0	0	0	0	0	0	0	0	0	0	0
ENSG00000278838.1	2	1	1	0	7	1.05808151979204	2.39760791660714	1	2	4	1	0	1	2	4	1	8	0	1	0	2	1	3	6	1	5	8	0	3	2	1	1	1	4	0	4	2	3	4	0	0	11.6887817871368	0	6	4	0	1	2	1	1	1	0	0	2	2	1	2	10	0	5	7	0	0	0	6	0	2	1
ENSG00000278840.1	0	0	0	0	0	0	0	0	0	0	0	0	0	0	0	0	0	0	0	0	0	0	0	0	0	0	0	0	0	0	0	0	0	0	0	0	0	0	0	0	0	0	0	0	0	0	0	0	0	0	0	0	0	0	0	0	0	0	0	0	0	1	0	0	0	0	0	0
ENSG00000278842.1	0	0	0	0	0	1	0	4	0	0	0	1	0	0	0	0	0	0	1	0	0	0	2	0	0	0	0	0	2	0	1	0	0	0	0	1	0	0	2	0	5	2	0	0	0	0	0	0	3	0	2	0	3	1	0	0	2	2	0	0	1	0	0	0	0	0	0	0
ENSG00000278845.5	242.304058838398	148.0487134841	211.259447068263	176.683423531506	258.939719913732	266.291797857071	136.228155657173	188.593171747538	238.699552487896	79.2607537623351	196.088049086807	100.665889008073	116.346192180088	45.7873510638647	271.935297706021	131.4371819412	285.793070170056	166.026820517399	239.255121567065	123.065790160705	180.606089120358	343.542425913157	268.887637379937	217.439596049366	120.235230034749	146.927224907948	400.256345680788	409.794558068824	295.369133095246	263.561467091146	403.930207581158	106.210222659807	403.084046576533	420.211986385341	232.574043515222	391.563650604839	254.740558308612	555.871998895822	559.066395153505	257.488076240509	387.976092713848	349.251744416343	112.565808641736	214.323210563762	461.715105026655	141.983762464341	174.949915755181	135.956051827208	204.064114172567	487.339816332726	296.893546240828	252.52788706307	409.464888799242	260.826363777276	100.64548886171	326.531401957493	429.060117345226	313.211095918871	313.48048173642	509.68531359021	494.886137514966	183.696220615222	296.00597264288	224.808283086538	512.458758113988	208.019457048113	189.448605238449	226.884591475517
ENSG00000278847.1	0	0	0	2	0	0	1	2	2	0	1	2	1	0	0	0	0	0	3	0	0	1	3	0	1	2	1	0	0	1	0	0	8	1	0	0	2	1	0	3	0	4	1	9	4	0	8	0	0	0	0	0	0	0	0	4	0	0	3	9	5	0	0	1	4	0	0	1
ENSG00000278848.2	0.199280776840974	6.70557744143551	0.140984362671722	0	0.840467349555692	2.79480678751632	0.254980366706031	0.1361804537542	1.76593510242846	0	0.19015784995027	1.53988003803672	9.71497393986129	1.74525540895897	0	0.33125340177405	0.125560317496871	0	0.0651225648593851	0	0.404852575855571	0.0611145189607218	13.6138752189362	0	7	0.0305773797772677	0	0	0.404461620212758	0	0	0	0.0462157900643516	0	0.228449229141351	6.27036373091719	0	0	0	6	7.10725813551707	61.6857575107991	6.85757839419465	0	0	0.10926623009897	0	0	0.113498788407811	0	0.114114803074045	0	0	0	0	0	0	0	0	0.0742238172437993	26.0964785757336	0.0597738318217046	0.23062435611318	0	0.331163681708237	0	0.269513153463777	3.79917591035098
ENSG00000278851.1	0	0	0	0	0	0	0	0	0	0	0	0	0	0	0	0	0	0	0	0	0	0	0	0	0	0	0	0	0	0	0	0	0	0	0	0	0	0	0	0	0	0	0	0	0	0	0	0	0	0	0	0	0	0	0	0	0	0	0	0	0	0	0	0	0	0	0	0
ENSG00000278852.1	0	0	0	0	0	0	0	0	0	0	0	0	0	0	0	0	0	0	0	0	0	0	0	0	0	0	0	0	0	0	0	0	0	0	0	0	0	0	0	0	0	0	0	0	0	0	0	0	0	0	0	0	0	0	0	0	0	0	0	0	0	0	0	0	0	0	0	0
ENSG00000278854.1	0	0	0	0	0	0	0	0	0	0	0	0	0	0	0	0	0	0	0	0	0	0	0	0	0	0	0	0	0	0	0	0	0	0	0	0	0	0	0	0	0	0	0	0	0	0	0	0	0	0	0	0	0	0	0	0	0	0	0	0	0	0	0	0	0	0	0	0
ENSG00000278857.1	14.0477590426563	26.8095337696997	54.8370415099992	45.3531268140038	11.8028015277379	7.88549032166188	32.3175672472637	83.3152976756029	40.0054328789087	17.1842076517557	4.94643539985764	4.01104695075821	16.4304313079883	6.19924883229597	59.6898319326986	1.35562803183301	69.5308401062088	31.0688378277366	0.883538626241005	29.0079465603298	40.7523643127165	79.762834624595	75.9583920038111	18.7029026913509	17.0066019616549	16.4908420745656	102.975895165145	91.2870207834808	108.750535598686	28.8312321169954	56.1620493718174	18.592737634918	69.9563936089265	48.8859350307835	2.30269709294307	96.2915039147546	28.330614080116	40.9143912536757	75.4670972402843	0	38.135213977789	64.7038925198026	5.82957478080167e-05	75.2220850759001	106.008177061551	25.9609592254081	15.1298374174198	30.2987780072182	2.603939893036	73.782521163052	50.6241174852861	83.1589219791221	52.9642990084205	22.7842089496032	3.51579518298107	15.6503226456386	63.0435256151489	24.3232370386453	52.1334650884983	13.0296213069101	131.644666566708	35.0830080308503	91.1282191979293	5.32609097458662	41.1235429224077	0	16.831178140481	63.6277777558391
ENSG00000278859.1	0	0	0	0	0	0	0	0	0	0	0	0	0	0	0	0	0	0	0	0	0	0	0	0	0	0	0	0	0	0	0	0	0	0	0	0	0	0	0	0	0	0	0	0	0	0	0	0	0	0	0	0	0	0	0	0	0	0	0	0	0	0	0	0	0	0	0	0
ENSG00000278860.1	0	0	0	0	0	0	0	0	0	0	0	0	0	0	0	0	0	0	0	0	0	0	0	0	0	0	0	0	0	0	0	0	0	0	0	0	0	0	0	0	0	0	0	0	0	0	0	0	0	0	0	0	0	0	0	0	0	0	0	0	0	0	0	0	0	0	0	0
ENSG00000278861.1	0	0	0	0	0	0	5	2	2	2	4	0	2	0	2	0	2	0	3	0	4	0	3	4	0	0	2	0	20	0	4	0	5.06383214511898	3	1	2	0	1	3	2	10	7	0	7	2.0374616885047	0	1	0	5	0	0	3.03818896854769	10	1	0	1	5	1	2	3	0	0	0	3	0	0	0	0
ENSG00000278862.1	17.8797635630762	24.5308491139224	9.2910134384547	26.3363302329904	48.747718729439	66.4217355012129	27.1879801762321	25.7915856186109	52.0457722647918	10.6689575592438	24.49589253037	4.24296885117883	27.4435214991506	70.5793026691133	32.5744549796556	10.9281654743137	37.3654865821588	12.6814933434126	22.8974756977676	21.2052774038328	13.5410257668228	11.5608997581913	60.8512282777338	20.1794975219324	13.9883567450548	13.172046815749	29.1843236069687	26.1026096296229	24.0850972667446	23.6068023432198	31.0034993733366	39.4062222854731	40.3143627731483	22.4169945382933	17.4600871729283	37.3926351925067	15.5376835102483	38.9255458967182	26.4269536792728	49.8544324376564	40.8099573916857	186.775289496459	29.9675023298398	23.7671164360331	18.137497984439	27.7514441496658	14.0418475177496	8.04113710505528	4.18970808321796	14.6904614887306	43.342963804393	35.4080915963023	53.0004623525163	7.53792930170803	19.1124132330907	29.9156203605708	16.0203607110034	11.7599068694021	13.7048081201674	16.8374323924769	127.938737337396	49.5609662932813	29.85710831734	15.3684302382553	67.7576531074235	39.056481707899	22.1436723431044	46.5769491037216
ENSG00000278863.1	0	0	1	0	2	4	0	2	3	0	1	1	0	1	1	0	3	1	1	0	0	1	1	1	0	2	2	0	0	0	1	1	2	1	0	0	0	0	0	0	0	8	0	5	0	0	5	0	0	0	0	1	3	0	0	3	0	0	4	1	3	0	0	2	10	0	1	0
ENSG00000278864.1	43	19	36	33	60	103	25	64	65.6125065050759	16	25	22	7.42893577775901	9	70	9	76	30	71	37	24	24	44.8456651886921	58	22	38	115	121	51	86	101	11	167	66	51	121	62	50	178.70653939186	14.9546310533544	188	66	6	63	56	5	78	25	67	66	72	135	118	53	23	44	179	61	69	91	91	23	41	109	104	49	58	26
ENSG00000278865.1	0	0	0	0	0	0	0	0	0	0	0	0	0	0	1	0	0	0	0	0	0	0	0	1	0	0	0	0	0	0	0	0	0	0	0	0	1	0	0	0	0	0	0	0	0	0	0	0	0	0	0	0	0	0	0	0	0	0	0	0	1	0	0	0	0	0	0	0
ENSG00000278866.1	3	0	0	0	0	0	0	0	0	0	0	0	0	1	0	0	0	0	0	0	0	0	0	0	0	0	0	0	0	0	0	0	0	0	0	0	0	0	0	0	0	0	0	0	0	3	0	0	0	0	0	0	0	0	0	0	0	0	0	0	0	1	0	0	0	0	0	0
ENSG00000278867.1	86.1928525246541	65.0926201798229	46.1525947415016	38.5558576460683	91.0392434975795	120.084873453846	63.5365307274662	64.9427970696404	68.4937897024667	29.9490655252152	99.7587182846347	39.0289537697911	88.2112210722725	57.5833733093295	104.240893854345	30.1055392077175	132.663779994102	55.4862840173314	68.867761151369	41.9609409876377	31.2759007214868	63.0096235040295	74.1345189600477	80.8469310971203	36.133701627814	62.4133158680101	142.860187453436	115.055103680274	117.504401433375	90.288619460322	102.276752352562	37.8755315694363	128.063955536551	67.1069185390129	74.7348365371805	114.603252636651	46.70209982921	170.930184490315	102.766425757564	165.365515689318	133.112771544799	184.744186153777	55.9578293344423	85.5380880136859	120.127278816206	79.4815737432053	20.5253131417325	39.9108843660198	69.3957448943868	35.6409602984423	94.9107735478477	75.8222603175676	157.955465267778	73.866945924626	64.9487585545444	66.1916274925629	88.0249750331782	75.0531225015572	86.8890620660779	76.5131080698647	184.782198178084	75.4671134607996	111.698145161292	72.6458579094879	225.234249879484	116.510733593974	44.4372260204537	68.9856000187719
ENSG00000278869.1	21	15	23	35	36	34	17	24	30	5	29	7	15	17	43	6	36	19	40	13	28	22	12	7	17	28	62	49	37	8	29	13	35	6	35	36	8	43	36	12	32	21	1	9	39	17	0	27	6	23	36	35	54	24	21	15	13	18	18	22	33	25	47	11	45	19	19	1
ENSG00000278870.2	0	0	0	0	0	0	0	0	0	0	0	0	0	0	0	0	0	0	0	0	0	0	0	0	0	0	0	0	0	0	0	0	0	0	0	0	0	0	0	0	0	3	0	0	0	0	0	0	0	0	0	0	0	0	0	0	0	0	0	0	0	0	0	0	0	0	0	0
ENSG00000278872.1	0	0	0	0	0	0	0	0	0	0	0	0	0	0	0	0	0	0	0	0	0	0	1	0	0	0	0	0	0	0	1	0.962697274031565	0	0	0	0	0	0	0	2	0	9	0	0	0	0	0	0	0	0	0	0	3	0	0	0	0	0	0	0	0	0	0	0	0	0	0	0
ENSG00000278873.1	0	0	0	0	0	2	3	0	2	0	0	2	0	1	1	1	1	1	0	0	1	1	2	0	0	0	3	0	0	0	0	1	0	0	0	1	3	0	0	0	0	4	6	0	0	0	0	0	0	0	3	0	0	0	0	1	2	0	0	2	2	0	0	0	0	0	0	3
ENSG00000278874.1	0	0	0	0	0	0	0	0	0	0	0	0	0	0	0	0	0	0	0	0	0	0	0	0	0	0	0	0	0	0	0	0	0	0	0	0	0	0	0	0	0	0	0	0	0	0	0	0	0	0	0	0	0	0	0	0	0	0	0	0	0	0	0	0	0	0	0	0
ENSG00000278875.1	12	9	12	12	27	4	18	10	20	7	27	6	18	10	16	9	10	6	10	13	12	12	14	18	3	16	14	10	12	17	18	12	23	4	10	12	10	15	17	14	15	21	5	6	21	14	2	9	0	9	34	24	15	10	9	10	15	11	20	25	21	10	20	3	27	20	26	7
ENSG00000278876.1	1	1	1	0	0	1	1	1	4	0	1	0	0	0	1	1	0	2	2	4	0	1	2	2	0	3	0	0	3	0	0	3	0	3	0	4	1	4	2	18	1	0	1	0	2	0	0	0	0	0	4	0	0	4	0	1	1	1	4	1	2	0	1	0	0	5	0	0
ENSG00000278877.1	0	0	0	0	0	0	0	0	0	0	0	0	0	0	0	0	1.00587706892934	0	1	0	0	0	0	0	0	0	0	0	0	0	0	1	1	0	0	0	0	0	0	0	0	0	0	0	0	0	0	0	0	0	0	0	0	0	1	1	0	0	0	0	1.00219613633177	1	1.00769096128506	0	0	1	0	0
ENSG00000278878.1	0	1.59410665209196	0	0	0	0.216171617161716	0	0.5	1.85009125938371	0	1.5	0	0	0	0.5	0	1.99999995197428	0	0	0.586077037459636	0	0.5	1	0	1	0	0	0.411845344802723	0.5	1	0	2	2.5	0	0	0	0	2.11618757332034	0	1.5	0	2.02148544533944	1.5	0	0	0	0	0	0	0.18702290076336	2.84889485558082	3.03220849903453	0	0	0	0	1.59351145038168	1.00862292075961	0.5	0	1.29073615790034	0	0	0	2.5	2.36468646864687	0	1
ENSG00000278879.1	3	10	8	11	15	16	13	14	13	6	9	3	7	11	10	6	9	21	31	15	12	23	12	11	5	13	16	28	22	11	19	15	37	18	12	28	11	23	53	13	35	44	14	14	26	5	15	14	4	13	22	25	37	17	5	13	22	12	19	33	64	21	9	30	26	17	12	21
ENSG00000278880.1	0	0	0	0	0	0	0	0	0	0	0	0	0	0	0	0	0	0	0	0	0	0	0	0	0	0	0	0	0	0	0	0	0	0	0	0	0	0	0	0	0	0	0	0	0	0	0	0	0	0	0	0	0	0	0	0	0	0	0	0	0	0	0	0	0	0	0	0
ENSG00000278881.2	11	6	6	6	16	10	4	5	9	2	14	1	3	10	6	3	7	3	9	1	6	3	6	10	3	7	24	30	7	8	3	1	15	6	2	6	4	14	16	0	31	25	0	14	6	3	12	0	3	7	19	11	10	4	4	7	10	9	9	10	16	6	2	10	17	0	4	3
ENSG00000278884.1	0	1	0	0	0	0	0	0	0	0	0	0	0	1	0	0	0	0	0	0	0	0	1	0	0	0	0	2	0	0	0	0	0	0	0	0	0	0	0	0	0	2	2	0	0	0	0	0	0	0	0	0	0	0	0	0	0	0	0	0	2	0	0	0	0	0	0	0
ENSG00000278885.1	0	0	0	0	0	0	0	0	0	0	0	0	0	0	0	0	1	0	0	0	0	0	0	0	0	0	0	0	0	0	0	1	0	0	0	0	0	1	0	0	0	0	0	0	0	0	0	0	0	0	0	0	0	0	0	0	0	0	0	0	0	0	0	0	0	0	0	0
ENSG00000278886.1	0	0	0	0	0	0	0	0	0	0	0	0	0	0	0	0	0	0	0	0	0	0	0	0	0	0	0	0	0	0	0	0	0	0	0	0	0	0	0	0	0	0	0	0	0	0	0	0	0	0	0	0	0	0	0	0	0	0	0	2	2	0	0	0	0	0	0	0
ENSG00000278887.2	0.151379272090784	2.7232707382731	0.359390674561301	1.58082411471927	9.63808540961307	8.92718820245883	1.24383290708602	0.286020412415822	4.41434254930989	0.114760299895012	0.0225878728481012	0.100501912594756	1.88214634594006	2.46123043518265	8.03038164988796	1.68052833091407	0.865864746964388	2.62644984884098	3.30427539786215	0	2.05527806494286	3.1719230275457	8.15711521502475	5.14356104381467	1.32205266783384	2.92035402616152	3.1287768609125	16.1648656161003	1.39326575992504	0.93155385787026	0	2.17893978177069	17.2130565842967	7.69339133115084	3.60815693941554	2.60443283645236	3.79327848294697	0	2.33121520102245	7.73429590419045	16.4785039618619	5.39832070991275	2.56467533842902	8.33496589022207	12.6286141751561	8.82248492269598	3.52563731312188	5.82766077089668	0	8.48334303491368	3.76576569346915	19.5	1.69686287612514	7.81783513738109	7.28739140750767	0	8.42258812984987	3.60633560880907	6.70139688395191	1.26401039365371	0	1.24960085865159	5.32236953448879	2.55347533123868	21.263149381055	7.0891957443202	0.390537357468651	0
ENSG00000278889.4	0	0	0	0	0	2	0	0	0	0	0	0	0	0	0	0	0	0	0	0	0	1	0	0	1	0	0	0	0	0	0	0	0	0	0	0	0	0	0	0	0	3	0	0	0	0	0	0	0	0	0	4	0	0	0	0	0	0	0	0	4	0	0	0	0	0	0	0
ENSG00000278890.1	3.04061428787065	9.28618917316779	1.1700222460556	2.03284263406986	9.06409354944933	8.094905797895	5.02182699308763	5.01953354624095	5.29905484727983	0	6.13107365210174	1.01798518443407	6.03605959659037	17.8884494091356	2.1057077475794	3.01859498399437	6.23061877008221	3.02904769758412	3.01722584262689	3.02214635400767	2.04250322589646	2.01525454752146	10.1005201687736	1.44813541257952	2.03114394439001	2.02954099516447	6.08820904331714	5.0730061461964	10.0487137463092	3.01411742293874	5.46074575126832	9.00583266071052	14.095974654632	3.02610126380006	3.01627173320274	2.91834760546565	8.02376651565488	5.33019195534162	7.04253404546115	3.00917398385593	15.2069247119959	53.9195129067502	11.1798051176805	3.04312089569506	12.059074026372	2	4.003480544302	7.02921021796405	2.0028624425692	5.03059971163525	4.04263998480499	9.01608785837281	12.0263245810583	4.02517005199504	2.00633720237344	4.04390296251948	4.0151060650392	4.13808663841494	6.04176786805974	6.05995049414059	42.4443552580891	19.1034339160634	10.0728073783643	1.0067225363014	8.06143112539818	0	7.26968810495196	24.0490184574011
ENSG00000278891.1	5.18336172227618	14.9606570357689	5.10256770516475	3.83183470284757	21.8039495896394	32.3634796718482	2.25547332453958	11.8920421768818	5.78731465918171	5.80406839317064	12.7736760582677	1.14572307832545	20.2151892983714	45.0999259239085	7.54571001598722	4.00705367455245	21.6499314915847	10.7908183826817	11.1807129600821	3.2841444585779	9.25344434996543	4.50731862961377	26.7792939191216	7.18713677091969	9.83955479091559	10.6293371751856	11.812464444514	24.3263634209364	18.1202137366352	15.3179356723745	9.31968018695887	25.8377624706834	25.791665390426	8.64340196015911	9.4086328980137	16.9265500185495	9.63431136532865	31.426915737031	11.9469204056723	17.7284018427112	35.5010813395269	115.928955799148	17.4712920918114	15.3723322923228	10.8720740117665	4.36388439294332	3.34431544941502	7.20548994941914	7.92336814593996	7.08265280736336	8.07234147440033	57.4732195161152	10.2983999320637	7.48471482370265	7.19756505534174	15.8874621939489	4.31425404434592	3.96949829305107	19.030091908234	30.7400093924125	103.577931988027	35.8081622304897	27.8746055117695	15.9455901314228	25.8293352519919	1.19059466734952	1.06918616962026	46.7435607878933
ENSG00000278892.1	0	0	0	0	0	0	0	0	0	0	0	0	0	0	0	0	0	0	0	0	1	0	3	0	0	0	0	0	0	0	1	1	0	0	0	0	0	0	0	0	0	0	0	0	0	0	0	0	0	0	0	0	0	0	0	0	0	0	0	0	3	1	0	0	0	0	0	3
ENSG00000278893.1	4	0	0	2	2	1	1.02408209773619	3.22741649340871	3	0	2	0	0	0	1.00501334826989	0	3.07638758869995	0	1.01272865901665	0	0	2	2.0102147062642	0	0	0	0	4	2.03096742752747	3.01731447159505	0	1.0088301557541	0	0	2	0	0	0	0	0	0	7.04826666862563	0	1	0	0	0	0	0	0	0	2.00955601796997	0	0	0	0	0	0	0	2.05404569377222	6.07412268744655	0	0	6	0	0	0	4
ENSG00000278894.1	0	0	0	0	0	0	0	0	0	0	0	0	0	0	0	0	0	0	0	0	0	0	0	0	0	0	0	0	0	0	0	0	0	0	0	0	0	0	0	0	0	0	0	0	0	0	0	0	0	0	0	0	0	0	0	0	0	0	0	0	0	0	0	0	0	0	0	0
ENSG00000278895.1	28.2805065713288	46.9867433428468	27.5747931036636	34.3890366133538	59.9341196613005	78.3770134455729	51.162830217646	40.9733036813904	39.6774425372109	20.272438808118	41.2934165624905	18.409827027337	70.2051337144558	46.4465031415749	48.7568115131009	13.9208139593457	67.6489233486805	36.1245983646023	47.7868621546855	28.9744922253686	28.3984370071063	26.8099496322784	67.0267314916509	40.190867528445	24.1759532878286	22.9728255857433	85.4873837680205	85.5093605849558	51.4420591027446	38.6378096421831	61.2722511039197	47.6403348223198	76.6349560301141	23.6170300539249	21.7083656542033	89.6334698426481	51.2444971681544	65.4095194597311	52.9412917981907	66.2820585317144	74.3488013660473	224.843041141391	21.908142596438	54.541953922225	44.709974661933	41.3896088612475	15.5539990566258	10.7376611228735	52.7485098801513	49.1545145147918	57.8577876657123	63.3491171308197	98.8035236751647	30.6730939660573	33.8412288242387	50.9478982281522	55.0720254219019	39.270144424794	48.2013433098432	85.0595285669202	130.293120272789	78.7553899277336	43.646840661372	40.6681343151268	100.617810009654	115.581136859846	29.0356906414058	40.7203522794112
ENSG00000278896.1	2	1	2	6	2	1	0	0	3	0	0	1	1	1	7	3	4	3	6	3	3	4	3	0	1	5	3	3	2	0	1	2	12	2	1	1	5	1	9	6	12	7	0	7	8	0	0	0	2	0	2	10	5	1	2	3	6	5	1	8	2	0	5	3	1	0	1	0
ENSG00000278897.1	14.0156455144699	14.0458833828901	7	14.0294617693383	10.133392194969	54.4951785572353	13.2849486265305	33.0619979622936	24.5317511679174	9.00717298040368	7.00252697411938	3.00342135260924	3.00964019697953	8.01483476903171	11.0532852495083	2.00220249202784	43.0510933233218	11.0367493897165	20.0229532012584	3.84922325329851	8.69155537304951	13.2060266812834	3.0043787626789	9.01085459435044	7.0206961808681	15.9031698458328	63.3501261375719	40.0760872923669	27.4182881696296	33.3205333722666	20.6715018027847	10.0119053092253	53.5730565406777	9.10320345622806	19.1661565826441	22.361130160918	10.0121734830003	14.1064425094232	93.1691433011458	13.0569127420305	98.4277364241598	34.7083583880611	4.00696049530796	27.0104664214956	13.0115333513054	0	10	14.0287638762851	18	26.0317269631686	13.3681120275698	39.0377754263079	70.7547177845957	4.04335226067324	3.00158803243226	13.004959675554	45.3328360144345	28.084108329548	24.0210470186802	89.4519602559649	34.7550172643377	10.0490022840115	3.00188534299535	15.2547943641882	61.0378051174696	9.04843103669692	12	5.02005681228526
ENSG00000278898.1	1	0	0	0	0	2	0	0	0	0	0	0	0	0	0	0	0	0	0	0	1	0	0	0	0	0	0	4	0	0	0	0	0	0	4	0	0	0	0	0	0	2	0	1	0	0	0	0	0	0	0	0	0	0	0	0	0	0	0	0	1	0	0	1	0	0	0	0
ENSG00000278899.1	2.16118207546742	0	1.06345971021763	2	3.0432251587877	3	1	0	4	2	2.06194093059589	0	1	1	2.13464316310125	1	4.09521829191197	0	2.05289891656674	2	0	3.04236470115541	5.45919896101782	2.06074525413883	0	1	4.1355764552815	2.02890152418578	9.09715327528114	2.02401697801114	6	2.05775605894591	4.19804009750447	0	3	3.05163381119238	4.061078273029	7.14029660618718	5.17221052911245	4.14744606274661	4.14538023978252	5.17273135764457	0	0	5.0402858609233	0	0	9	0	6	3.13292465478508	3	5.15382125452486	1.05462878568159	2	2.02268863267057	6.04936449334753	3.03156339939439	5.4314311365575	2.05676035216114	8.4052677225663	2	3.03091477385657	0	1.05342092712496	2	0	2
ENSG00000278900.1	0	0	0	0	0	1	0	0	0	0	0	0	0	0	0	1	0	0	0	0	0	0	0	0	0	0	7	0	0	2	0	0	0	4	0	1	0	0	1	0	0	0	0	0	0	0	0	0	0	0	0	0	1	0	0	0	2	0	1	3	0	0	0	0	0	0	0	0
ENSG00000278901.1	0	0	0	0	0	0	0	0	0	0	0	0	0	0	0	0	0	0	0	0	0	0	0	0	0	0	0	0	0	0	0	0	0	0	0	0	0	0	0	0	0	0	0	0	0	0	0	0	0	0	0	0	0	0	0	0	0	0	0	0	1.53812154696133	0	0	0	0	0	0	0
ENSG00000278902.1	1	0	1	0	0	1	0	0	0	0	0	0	0	1	0	0	0	0	0	0	0	0	0	0	0	0	0	0	0	1	0	0	0	0	0	0	0	0	0	0	5	0	0	0	0	0	0	3	0	0	0	0	0	0	0	0	0	0	1	7	2	0	0	0	0	0	0	0
ENSG00000278903.3	0	2	0	1	1	1	0	6	0	4	0	0	6.42688679236981	1	1	1	0	7.52285068674524	0	0	6.10983177719945	3	2.16480522893143	3	0	0	0	8.32971873423787	0	4	9.02701622863413	1.17231369040519	1	0.00730712913994871	0	3.5178191444311	3.76857686401342	8.76762485335932	8.51689303907265	0	0	19.3163573761647	1	2	3	4	1	0	0	1	1.11373253596947	3	4.35286337829232	5.81537602825303	2	0	0	3.13596857571501	1	15.3347487525837	16.3191815158199	3	0	0	0	0	0	0
ENSG00000278905.1	0	0	0	0	0	0	0	0	1	0	0	0	1	0	0	0	0	0	0	0	0	0	1	0	0	0	0	0	0	0	0	2	0	0	0	0	0	0	0	0	1	4	0	0	0	0	0	0	0	0	0	0	0	0	0	0	0	0	0	0	1	2	0	0	0	0	0	2
ENSG00000278907.1	0	0	0	0	0	0	0	0	0	0	0	0	0	0	0	0	0	0	0	0	0	0	0	0	0	0	0	0	0	0	0	0	0	0	0	0	0	0	0	0	0	0	0	0	0	0	0	0	0	0	0	0	0	0	0	0	0	0	0	0	0	0.277505636948588	0	0	0	0	0	0
ENSG00000278908.1	0	0	0	0	0	0	0	0	0	0	0	0	0	1	0	0	0	0	0	0	0	0	1	0	0	0	0	0	0	0	1	1	0	0	0	0	0	0	0	0	0	2	0	0	0	0	0	0	0	0	0	0	0	0	0	0	0	0	0	0	3	1	0	0	0	0	0	1
ENSG00000278909.1	4.55472071593747	7.02619574192158	2.30399300116484	9.29684744120499	13.1233609663909	17.2606350778143	3.614441752536	5.5953199896856	11.1628043914032	10.4972476656588	13.3871956483636	2.00101737207409	9.31458639398351	13.8391090700755	21.4487553398808	2.0937986793294	9.06178894010058	6.00652676953497	6.42491189330412	4.42488937366698	5.1514725469336	1.16735591444241	9.71492683389662	4.0027647348216	2.30447900315216	0	13.2392644014385	11.6102855265515	18.4261182757041	6.8175667796519	14.6281736826954	13.848758770869	13.9143969037	6.33279923745395	14.4095814648749	9.59002064224467	5.26572789192024	13.0170888933387	17.6683496384517	5.47760623648592	13.8938512538356	45.6601445377363	9.78903397801126	5.40430157657511	13.7552227008928	15.5283969193604	11.359476555275	5.00419712331531	5.47766499442282	4	4.04464744468444	6.83167453572987	10.9395087794041	2.27535033104551	1.18850481870857	7.51676500479867	9.19044925440049	7.22817983748691	6.98908216698196	9.72432773734806	56.0223249298248	20.9281455873505	8.72311850998865	4.25456771653552	21.6813556853586	15.1105661749445	4	9.84971592998804
ENSG00000278910.4	2	2	3	2	3	7	1	2	1	1	2.03406426216922	2	0	3	4.07495206487553	0	7	0	5	2	2	0	1	3	1	1	8.1431687344469	4	3	4	4	3	7.06299812461062	0	8	6.06812554543964	2.03301903459377	4	8	2	1	5	0	3	3.02799666020128	0	9	0	0	0	3	1	6	1	0	4.06299626653249	3	5	3	6	6	0	2.56304981827913	9	8	2	0	0
ENSG00000278911.1	4.27786033292287	12.9945475428989	2.22088206048932	5.50614901561184	7.53331417829881	16.5197783744014	4.52779792421631	14.808616646573	11.6882058823845	2.16159757886119	6.44200595002142	6.56359752388466	8.7388935161969	14.0571547726836	5.2794156553952	1.03364996317385	12.9830470414985	5.30337919880552	10.493903516532	5.37217727313487	2.21476104727554	11.0193257551717	14.9732473264524	10.5617866294736	5.45119985679978	9.24239246993534	15.1458783195804	29.0372091893139	9.08232173696218	10.6185488364091	16.3148206377278	14.2076829228892	21.1964447337786	8.39991440608902	18.7840900936183	11.2816805986457	8.42674985672229	20.5040842116368	5.33005286872996	7.50966439085145	15.4880725375757	20.8580306266075	4	13.5750930989892	16.3626824328933	21.5948079053713	7	5	0	5.29473645843421	4.27296677617518	7.40016019356024	18.4338783287449	9.0973494058867	4.39137715352654	7.27320224428504	15.3386125049543	13.126612777816	14.0027494892186	20.7159267174808	29.0003898070275	12.1041019818954	8.78270354950571	8.26132684494855	29.9898776815216	18.0738469584974	2.10256885139467	11.0881786850966
ENSG00000278912.1	10.4098556968737	8.37140681341455	2.67752689406103	4.18070270261112	18.9577642847385	2.39305761713353	2.92129936205948	2.37727998019438	6.51139555483453	0	9.11836318870513	4.09785903731653	9	1.15370690352936	3.6766376823406	0	6.57492544569413	9.42809565440846	6.72672537142876	4.07213764579536	2.49700559482282	8.16232188493827	1.81368521483161	1.59470630755432	0	11.5828390985082	14.0965594723177	6.454491818499	21.0423391120953	5.08847263147048	6.86613276103919	3.46089988150516	10.1283662441731	4.46297243690198	0	6.05369481689818	1.40463016483414	10.0219687339715	10.4017426633867	11.3098040764816	3.87572105795739	16.6179768577664	4.46860848537017	4.31446507641194	6.67120447230249	17	3.29643390980604	4.72767579783833	1	2.6516004850975	0.199927788469432	9.54048224607546	15.7367260439975	0.782017522630694	5.45411231450543	11.4730342625358	2.38339938009788	7.51795014973969	6.51464881224125	29.1217218742293	9.24793540594688	10.3455331902068	11.7182622012793	4.4032397734741	34.3319590239201	6.11056663303031	5.0161244792303	0
ENSG00000278913.1	0	0	0	0	0	0	0	0	0	0	0	0	2	0	0	0	0	0	0	0	0	0	0	0	0	0	0	1	0	0	0	0	0	0	0	0	0	0	0	0	0	2	0	0	0	0	0	0	0	0	0	0	0	0	0	0	0	0	0	0	3	0	0	0	0	0	0	0
ENSG00000278914.1	0	0	0	0	0	0	0	0	0	0	0	0	0	0	0	0	0	0	0	0	0	0	0	0	0	0	0	0	0	0	0	0	0	0	0	0	0	0	0	0	0	0	0	0	0	0	0	0	0	0	0	0	0	0	0	0	0	0	0	0	0	0	0	0	0	0	0	0
ENSG00000278915.1	0	0	0	0	0	0	0	0	0	0	0	0	2	0	0	0	0	0	0	0	0	0	0	0	0	0	0	0	0	0	0	0	0	0	0	0	0	0	0	0	0	0	0	0	0	0	0	0	0	0	0	0	0	0	0	0	0	0	0	0	0	0	0	0	0	0	0	0
ENSG00000278916.1	1.00016473600336	1.00079148267659	3	2	3.00243134463376	3.00038279934799	0	6	0	0	0	0	1.00036817055109	4.05954669478594	2.00115351793264	0	1.00516756990288	2.00038712202523	2.00090983678976	4.0010088258206	0	4.07062393908786	5.00037239660769	2.00033423507607	4.00068032425049	3	9.03708956578973	5.00162227810323	8	8.00528704447304	7.05242543707323	0	8.00122976873223	6.00105806782018	3.00180730337984	6.03374180006049	5.00102372776101	3.00090178120449	5.1054238798123	0	20.011711813681	7.05884134183808	1	0	0	1	6	0	2.05686986402132	0	1.00011333979507	11.1738629423366	5.10406405127814	1.00058421542342	1.00079120703855	0	10.0019593711812	5.00136659632614	2.00012797555803	13.1046488073965	5.08860166020428	0	0	1.01081127475062	12.0046709540017	0	3	2.0783912000204
ENSG00000278917.1	19.5717762531749	24.1745964608783	12.4816510922772	13.8890599460105	20.7819245785939	27.0664782272223	22.1095482451661	15.1812756225805	19.1240233587465	6.14835543263164	7.50630906978776	4.79445888940604	22.3517939927095	20.9292956925103	25.6887536535866	11.1959172165797	16.5926628440395	11.3932222263466	22.1171938969662	9.27980755093445	12.5312941819865	11.8831584748797	47.9137351004547	13.3333482338762	17.4878356157518	16.148809612218	40.2082460133973	33.3215103426334	26.9747720700871	37.8216673869717	27.5914203963083	23.2601470151443	41.4196443355576	9.39594136387409	19.3147571462859	26.7916568803932	24.5401316733084	30.2589451619208	35.1961788006723	22.1645043893232	29.4761944068251	128.439406110608	39.8936027284324	11.4115038662988	30.9270775250309	18.4886580933539	19.7736374418413	3.24752510820429	20.3712825824074	24.6757413794943	29.1877841178897	39.4089859023383	38.3814204611332	16.3323866463099	7.8923746854965	13.6231915698133	21.9910579425421	23.0603858725215	21.3584260232255	23.4080959193508	113.111739451871	36.6901488751753	21.9894434197171	25.3262536033956	48.7368962319592	39.5226381239114	20.6627990353246	36.7644758950114
ENSG00000278918.1	190.622864981532	65.1240113569554	122.968687561639	152.955884511888	192.739863971172	221.265065942989	117.298120475652	124.792712676252	315.415919603359	76.7943744187943	210.690678089128	44.174292521584	79.4073161869871	148.047614220172	160.205712225128	36.5774349527153	270.640371886937	108.771739540938	148.385868968387	123.346238811524	148.193288629645	78.484941451537	80.4423061908398	79.7634534598121	77.6559991613159	111.348100228233	357.583542104104	304.14227189021	153.457904618499	162.421153688063	155.008591962023	95.1249708260795	243.95457707007	50.9789571868039	124.960684317211	246.744348492906	96.0653698281538	300.751632515795	170.209073515094	116.001935651945	331.158988633003	291.325991574431	19.0086815700019	162.482324176534	148.462374756565	73.0950412816365	75.9991342961243	74.9064194672552	59.7502143740612	130.548041352169	252.58933757911	261.388206121163	231.770046306755	136.733505596624	101.969456851223	136.720167482309	125.009633768614	164.4459931921	121.248468997773	96.6143001274691	126.203135291979	86.637785024629	219.819538759201	154.205545522445	303.077775094425	67.3016372528136	143.668733152918	103.005772345391
ENSG00000278920.1	143.643868869301	129.261482828872	86.1506882530746	98.8198666203347	154.072361964756	161.788842805699	108.70240042052	90.3502409672343	177.945432402918	60.725603721327	134.691743327645	48.0022559650196	308.17575704557	347.143098896288	231.719098161399	76.0095265582662	150.786794337094	89.2221002489589	109.494355012623	72.9094778583738	109.801143651649	98.2734957620977	298.681158639636	110.036212964899	80.6399331383923	97.4833873210696	252.037907752857	250.628345812169	180.689919412423	150.455916462797	167.176565954037	208.982462243629	211.921623050895	129.670385139652	100.766680627517	161.66526042686	94.0410647991749	215.875375976768	212.476795030403	252.656289332466	211.682779724081	1029.97951635736	261.386844744643	148.530027747438	167.505227333586	86.839517058772	98.190470994471	115.698674443647	99.3572237213211	76.0472693580588	141.118936304437	324.208697864656	197.387768289939	103.084412486632	84.7545557357037	103.162432479982	131.422887946568	102.51358347784	131.516105936203	165.813577331813	846.626592835378	276.504817156035	169.418214492437	147.189436329768	381.856391316447	173.323885154127	95.7624201980134	318.275442384709
ENSG00000278921.2	0	0	0	0	0	0	0	0	0	2	0	0	1	0	0	0	2	4	0	0	1	1	2	2	1	0	0	2	0	3	1	2	2	6	0	0	1	0	0	0	0	1	3	1	0	0	1	0	0	4	1	0	1	1	1	0	3	0	2	1	3	4	4	0	1	0	0	0
ENSG00000278922.1	7	3	7	8	8	14	7	7	16	7	17	0	1	14	7	2	7	5	8	5	4	7	16	6	2	5	13	22	20	15	13	11	17	7	6	8	6	14	17	10	16	11	6	15	11	11	10	0	6	15	16	7	11	7	6	18	7	10	8	23	11	3	11	14	36	0	14	5
ENSG00000278923.2	2	1.0221945186833	0	0	1.01961277302661	7	0.5	3.5	2.25	1	1.5	0	1	3.09284607803596	0	0.666666666666667	0	1.33333333333333	5.32020202516309	1	2	2.5	0.666666666666667	2.33333333333333	0	0	0	6.4	2.5	1.5	0.975000000000001	0	12.6666666666667	0	0	2.33333333333333	1.5	1.99373861619868	0	0	0	1.41666666666667	0	0	0	1	0	1	0	0	0	1.5	0	2.5	1.01716382174425	4.18081504406536	0	8	0	0	0	7.19265804231225	0	0	8.83135602320309	0	4	0
ENSG00000278924.1	3.46254277887702	0	0	0	0	2.9809397402115	3.46981058171191	2.62940526798234	1.15688305021193	1.22663086157172	0	0	3.59666062866487	0	5.87825628716367	3.97083772566606	0	0	1	1.37009699968737	1.22807741187244	2.45771672555409	1.28025149699235	0	0	0	1.77119824996113	1.3124360262638	7.2715265027351	3.33753395994138	4.09938373784795	1.80112000554226	4.07703243775433	0	3.58705258512346	1.45841764875834	2.95703856998426	3.26230396214624	0	1.11362030311907	1.45590990393572	7.41830469265583	1	1.0100844103121	0	4.12714287378724	0	2	0	1	2.19045631227558	1.1890279774325	1.50456292880029	1.22537303166881	2	0	0	3.66432684347006	2.00214706676722	4.52262119585589	0	8.75966170083164	0	2.18802349990856	8.53914380463396	8.34738957416645	0	5.35390587417312
ENSG00000278925.1	0	1	0	0	0	0	0	0	0	0	0	0	0	0	0	0	0	0	0	0	0	0	0	0	1	0	0	0	0	0	0	0	0	0	0	0	0	0	0	0	0	2	0	0	0	0	0	0	0	0	0	0	0	0	0	1	0	0	1	0	0	0	0	0	0	0	0	1
ENSG00000278926.1	0	1.14051566521733	2.07366735742627	0	4.33004792110683	4.17446030922361	1.05712705724279	2.05264615420469	3.37495608013087	1.0367076091069	0	0	9.12129476116139	2.68319473000938	3.57815208504935	1.08285095072433	5.19418806252679	0	1.03118363897641	1.06242312668366	0	1.02744153906772	6.18606326551152	3.10649862914902	0	2.07443102405753	5.31218385163828	1.05768409996339	6.03734818548268	2.08700976156847	3.21197738372546	6.51296732812025	2.05079824908607	0	0	4.29981636173805	0	1.06492844512566	1.09804519192284	2.06568325345603	10.083322239397	16.6971336633583	5.5795958010992	2.06767031050709	0	0	0	0	0	3.88591979603816	4.16008319147543	0	1.02704113400951	2.06316629280565	0	2.31434080934738	2.09810178663996	2.42504816951783	0	4.59470641216814	17.9455253912883	4.81701366137772	0	2.1296732090152	4.05907962747538	0	6.29359668129433	4.86774976638845
ENSG00000278927.1	0	0	0	0	0	0	0	0	0	0	0	0	0	0	0	0	0	0	0	0	0	0	0	0	0	0	0	0	0	0	0	0.5	1	0	0	0	0	0	0	0	0	1	0	0	0	0	0	0	0	0	1	0	0	0.5	0	0	0	0	0	0.5	0.5	0	0	0	0	0	0	0.5
ENSG00000278928.1	1	0	0	0	0	0	0	1	0	0	0	0	1	1	0	0	0	0	0	0	0	0	0	0	0	0	0	0	1	0	1	1	0	0	0	0	0	0	1	0	0	6	0	0	0	0	0	0	0	0	0	0	0	0	0	0	0	0	0	1	7	4	0	0	0	0	0	2
ENSG00000278929.1	1.02136891875956	0	0	1.00846265024646	1.05348238696217	0	0	0	0	0	0	1.00886839610881	0	1.02125979147226	1.01129973036402	1.01922855264971	0	0	0	0	0	0	0	1.0372118390941	1.00630990714769	0	0	0	1.00526201597643	3	2.37595366400004	0	1.00832687930373	0	1.00755111003941	0	2.00695062364406	0	0	1.02489541945666	0	1.09477650511305	0	0	0	1	0	0	0	0	0	0	0	0	0	0	0	0	3.02913454005639	0	1.00893836842421	0	0	0	1.00225083725066	0	1.01177461158354	0
ENSG00000278931.1	0	3.94217181087123	2.66262249251863	0	0	1.31639400330366	0	1	0	0	1	0	0	3.35994896908007	0	2.3491976296356	1.51552511664726	7.2738759781336	0	0	7	1.2403746035956	5.23345435192804	13.5471356765771	4.88670391608177	0	3.77949539025917	2.20574280896924	0	8.2945017915763	0	0	7.2264133695376	0	3.17325967178723	1.51751549943114	3.32564000225707	3.04805330196586	11.5524210865952	6.68625390939006	0	9.4076394719266	3.59912643873297	0	0	0	7	0	0	9.48500801561516	2.37972324998236	5.3322565476657	0	4.95574313008885	0	0	13.9488144636477	10.3265458250074	1.12668429600809	6.96392974589187	12.6810129195894	0	2.2707385550203	2	5	0	2.35023455683437	6.51629943351709
ENSG00000278932.4	8	7.01268289767275	6	4.08219400290641	16	27.624174130815	14	2	10.0020612096248	5	8	1	12.0139952372088	13.9002426074328	14.0012565937	7.0093792549379	32.0788402998395	8	8	8	4.00614923141316	8	19.0567938254412	14.8259156075141	5	7	15	15	16	20	5	3	33.6097135442669	13	16	24	10	24.7621442060955	34.8641444466703	4	39	60.7567667140328	5.11879545948873	15	8.00108842236766	5	17	3	0	14	9.65231070115583	12	21.3676704527371	14	3	9	52.0033064483885	23	25	9	31.5327787375977	16.0181093510062	19.2171266856846	24	14	14	9	14.0342096229999
ENSG00000278933.1	1	6	1	1	0	4	1.1069750999716	1.15236009315656	2.10285421428508	1	0	0	2	9	0	0	3	1	7	1	0	0	5.45787937885527	1	0	0	0	1	4	0	1	5	5.37154525122687	3	0	2.08876334974485	0	0	1.05220960923647	0	3	20.7985176659503	3	1	1.31037282266144	1.34753883074471	0	0	0	3.41693840234882	4.58599436391731	6	0	1.24509384007641	0	0	2.1675045965463	0	1	7	13.4911851059443	0	1	1	5	0	3.32998361769216	0
ENSG00000278934.1	0	1	0	1	0	0	0	0	0	0	0	0	0	1	0	0	0	0	0	0	0	0	2	0	0	0	0	0	0	0	0	0	0	0	0	0	0	0	0	0	0	5.37482019645298	0	0	0	0	0	0	0	0	0	0	0	0	0	0	0	0	0	0	1.23536635290329	3	0	0	0	0	0	3.70609906952471
ENSG00000278935.1	7	13.3419356303051	7.38339240186665	1.03231616374635	15	24.6696314312392	8.18467865196225	20	0	4.14470632481929	20.3063759031428	3.27527675276753	37.7975206785424	59.5321573157492	17.4911777199101	0	8.73407134071341	0	20	11	0	3.81965839286921	4.48853222806269	0	4	3.05845866268678	12.1749684614768	34.1864664169763	18	28.1115576077524	10.0972443123237	17.8557992020851	17.9958876770648	3.5	1	0	0	0	18.5	10	0	220.220072260631	12	0	3.58090289115077	5	26	1	14	23	20.5060376659983	15.7142857142857	49.1291512915129	9.6	7.17598338949896	23	14.4513734786745	10.9371546651189	15.7489075815101	32.4331840657531	133.999139917798	29.25	3	0.5	7.75000000000001	4.5	3.5	42.5785977859778
ENSG00000278936.1	0	0	0	0	0	0	0	0	0	0	0	0	0	0	0	0	0	0	0	0	0	0	0	0	0	0	0	0	0	0	0	0	0	0	0	0	0	0	0	0	0	0	0	0	0	0	0	0	0	0	0	0	0	0	0	0	0	0	0	0	0	0	0	0	0	0	0	0
ENSG00000278941.1	0	0	0	0	0	0	0	0	0	0	0	0	0	0	0	0	0	0	0	0	0	0	0	0	0	0	0	0	0	0	0	0	0	0	0	0	0	0	0	0	0	0	0	0	0	0	0	0	0	0	0	0	0	0	0	0	0	0	0	0	0	0	0	2	0	0	0	0
ENSG00000278942.1	0	0	0	1.15927749665355	0	0	0	0	0	0.482746639057318	0	0.233625239992483	0	0	0	0	0	0	0	0	0	0	0	0	0	0.0363970386914323	0	10.2470827558775	0	0	3.34555056325554	0	0	0	0	0	0.858656055078762	0	6.33450249744004	0	1.09759890404736	0	0	0.49903711418662	0	0	0	0	0	0	0	0	0	5.2003509471003	2.37137803447892	0	0	1.17414603612457	0	0.546626947512139	0	0.387600418937232	0	0	2.00022931937284	0	0	0
ENSG00000278943.1	0	0	0	1.19907873591018	2.42105257307435	0	0	0	0	0	2.46307181677508	0	0	2.44712879892658	1.2397230414213	0	3.68282754090455	0	2.46631820183178	0	0	0	1.21616325239644	0	1.22655568635531	1.26198577219038	1.2418201651916	0	0	0	1.20585341765391	1.2340436130356	0	0	0	2.46243143911726	1.21723190719994	0	0	0	1.20862624438456	0	0	0	0	0	0	0	1.20219867040406	0	0	1.21840254295926	0	1.19724286470499	0	0	1.24492682276937	2.43541236425298	0	0	0	0	0	0	6.11531079152619	0	1.26003453344131	0
ENSG00000278944.1	0	0	0	0	0	0	0	0	0	0	0	0	0	0	0	0	0	0	0	0	0	0	0	0	0	0	0	0	0	0	0	0	0	0	0	0	0	0	0	0	0	0	0	0	0	0	0	0	0	0	0	0	0	0	0	0	0	0	0	0	0	0	0	0	0	0	0	0
ENSG00000278945.1	0	0	0	0	0	0	0	0	0	0	0	0	0	0	0	0	0	0	0	0	0	0	0	0	0	0	0	0	0	0	0	0	0	0	0	0	0	0	0	0	0	0	0	0	0	0	0	0	0	0	0	0	0	0	0	0	0	0	0	0	0	0	0	0	0	0	0	0
ENSG00000278946.1	0	0	0	0	0	0	0	0	0	0	0	0	0	0	0	0	0	0	0	0	0	0	0	0	0	0	0	0	0	0	0	0	0	0	0	0	0	0	0	0	0	0	0	0	0	0	0	0	0	0	0	0	0	0	0	0	0	0	0	0	0	0	0	0	0	0	0	0
ENSG00000278948.1	93.3171532498332	48.2341220329207	51.3941907152829	73.8993838432755	69.6445190392272	110.868806152964	95.840301414771	91.9522777565029	111.365235600667	56.9950152837218	57.2335333839212	34.0872752518573	58.2924330088905	38.7658702375359	101.050568271145	34.2843669595245	93.2188594502936	59.0655978424858	73.7657516118316	62.315814558729	78.610111784666	109.023699498659	83.0449988079547	115.792031365811	52.5172076851097	54.4513644396138	184.158785721362	118.967490517671	98.5878848201291	95.3830354156081	161.729294179941	80.5302282109431	187.770823565616	54.1907013052896	81.1246224680668	86.1678110133484	61.3022558220063	151.702680952893	126.483877546122	176.024734378297	167.35708163366	193.693393590048	50.9016745244281	88.0782236198673	194.881370357237	74.1424495054868	91.7477535128503	92.1723402055432	51.4311236208418	62.3729851142903	85.5325132046274	172.603520736872	128.370693344252	37.2397424554269	93.3033758183649	89.1246257202887	115.146157344916	70.843218573473	91.5943736919102	181.217285502159	217.695913142903	72.9989007860079	92.9570534532122	115.713539676297	225.257523418117	151.412163014544	72.0727325821099	48.1714196830515
ENSG00000278949.1	46.958929517671	21.183876477537	37.5989135732151	20.0258232133595	64.4679421463267	54.5894127185228	47.6686854364794	42.4772947283631	62.8392781216769	20.4414206046546	30.5042078994327	14.2449428604457	49.1603151474364	30.7663144189834	60.9619484952614	13.1913743835458	60.5468722248507	43.1031516101042	41.1321431107247	28.6204963517791	24.6540536605939	25.3367145124875	43.5004217841417	53.9598722744078	12.5054738580589	51.2521576732528	85.0775218137386	68.8403049669283	47.4743172049522	29.8056922455733	76.2439883910994	27.5337406220945	99.2930943571927	36.1355578362555	49.6391158476288	76.7292480871486	26.2432746875756	95.8713224056376	106.622353899967	35.2326325953657	95.0178828609732	93.8693856460431	25.1821261709755	54.7832563441272	41.9316712412261	21.1295171891563	44.7125125589582	8.00094132333263	19.2982208558128	33.3506786178829	44.8459927204198	66.5788755727001	80.8120079830804	29.3848529312197	40.467344799033	41.7135983302759	73.7730174400732	41.6517682758352	46.4159196029553	81.5467069301553	88.9374524010084	12.7675016220145	33.2629438844644	38.2195825971674	157.498054341233	57.7288010187681	30.5110413026376	49.2968844519881
ENSG00000278950.1	3	37	4	13	1	18	10	3	2	0	5	0	59	92	4	3	1	8	7	1	25	1	81	3	7	2	2	21	5	0	9	69	6	0	0	2	1	2	3	19	19	350	100	0	11	15	6	14	11	4	3	40	4	0	2	5	9	3	0	18	313	86	33	0	8	0	0	109
ENSG00000278952.1	1.38654567034967	1	1	4.82921029747219	0	1	1.3821239952047	1	4.10885664998809	1.01534198231162	3.04415226823446	2.52271026754702	0	2.06049910563262	1.23577890080989	1	9.18692875980556	2	1.00580009564872	0	2	3.53051863567941	1	2.6100210785172	2.03488950125973	0	4.04963133442105	4.75092196441692	2.33405371518904	1	0	1.00996451479503	5.86108694575747	0.9708762588609	0	2	2.42621457316449	9	12.0941072921496	1	0	5.06328151056374	0	4	1.44676307854036	0	0	0	6	0	1.0102681579181	12.0498248864039	2.03731531580005	0	3	0	5.01714132536248	6	1.3441081466362	4.02552317254217	3.9702156090722	0	1.82325346094652	1.36755914571742	12.6678813910873	0	0	0
ENSG00000278953.1	2.27611582065829	1.03129225739981	0	3.47158900355165	0	6.56706928787039	0	2.10782270511971	1.29614277139964	1.8972616865772	3.97138178603023	1.16974502287723	11.0913608224399	10.5966920326244	5.42576384699695	2.12607771307348	6.27728784651603	0	1.03557073617763	2.1084918182232	1.24470787725425	1.01588491400964	7.60422157034252	3.80480258105868	0	7.58660815221925	11.7960516366924	9.31107919589745	1.0230227063495	2.06543517751101	4.26923488116537	1.12235648080381	7.52092658643584	2.198388422881	1.11119008638897	1.04694504832625	2.18249601556015	3.97048456943781	7.02957701554417	5.79536973738969	6.25271660308849	29.9267173062782	10.5988912823447	3.16060638518594	2.22786383137404	1.00175393738859	0	0	7.29991564838973	2.90347044141881	7.85735021446888	12.0882120034435	0	3.10490473972329	1.35885580823453	3.70366325482914	0	2.270796636873	0.931855753974673	2.71738411243054	12.6540849387591	0	2.47846005203492	12.7272724746224	7.19205716272757	0	1.04331935326833	5.30619843410761
ENSG00000278954.1	1	0	6	0	0	2	0	1	1	0	0	1	0	4	0	0	2	0	0	0	1	0	1	4	0	3	0	0	0	0	0	0	2	0	0	1	1	0	0	0	0	3	0	0	4	0	0	7	0	1	0	3	3	0	0	0	1	4	1	1	5	0	1	2	9	15	0	1
ENSG00000278955.3	0	0	0	0	0	0	2	0	0	0	2	0	0	0	0	0	0.822822822822823	0	0	0	0	0	0	1	0	0	0	0	0	0	0	0	0	0	0	0	0	0	0	0	0	0	0	0	0	0	0	0	0	0	0	0	0	0	0	0	0	0	1	0	0	0	0	0	0	0	0	2
ENSG00000278957.1	0	0	0	0	0	0	0	0	0	0	0	0	0	0	0	0	0	0	0	0	0	0	0	0	0	0	0	0	0	0	0	0	0	0	0	0	0	0	0	0	0	0	0	0	0	0	0	0	0	0	0	0	0	0	0	0	0	0	0	0	0	0	0	0	0	0	0	0
ENSG00000278958.1	0	0	0	0	0	0	0	0	0	0	0	0	0	0	0	0	0	0	0	0	0	0	0	0	0	0	0	0	0	0	0	0	0	0	0	0	0	0	0	0	0	0	0	0	0	0	0	0	0	0	0	0	0	0	0	0	0	0	0	0	0	0	0	0	0	0	0	0
ENSG00000278959.1	13	7	12	15	8	27	13	13	17	3	12	5	2	7	11	8	35	14	19	7	12	12	18	22	14	15	51	44	13	10	30	3	55	25	14	35	14	19	60	19	56	30	1	27	28	17	4	4	20	13	22	28	34	24	4	21	37	18	23	71	18	9	20	21	39	20	11	5
ENSG00000278960.1	0	0	0	0	0	0	2	0	0	0	0	0	0	1	0	0	0	0	0	0	0	0	0	0	0	0	0	0	0	0	0	0	0	0	0	0	0	0	0	0	0	0	0	0	0	0	0	0	0	0	0	0	0	0	0	0	0	0	0	0	0	0	0	0	0	0	0	0
ENSG00000278961.2	15.4554691700682	5.5	4	4	13.0838348737539	3	10.1105441721621	1.5	16	5.5	4.4330175449056	2	2	15	4	6.54416383632568	14.1214130437162	2.5	6	0	4	7.45604779382913	7.97291305436415	4.31226694302446	2.5	0	18.6021455280565	1	0.5	2.19779500169527	8.3812439834448	5	5.27019142230149	5	12.5	16	2.5808962811097	10.5526616009441	8.35660960655421	0	12.2893672112301	10.6978401877368	6	10.5	14.199972761047	13.5	5	0	7.25693431860982	10.7076970630624	16.9146829036117	11	7	6	3.5	21.5	7.5	1	7.5	15.9545739853825	12	11.5584157260216	5.58229085122409	11.0290906665781	8.5	0.5	10.5	14
ENSG00000278962.1	12	14	8	19	6	17	15	7	26	2	11	3	3	2	13	2	9	7	31	6	9	13	13	14	11	3	19	24	12	17	11	8	25	29	8	17	11	6	17	23	29	18	3	7	24	9	19	12	12	5	14	25	27	17	9	22	20	15	34	17	23	6	17	11	40	0	9	4
ENSG00000278963.1	13.9672372558412	7.22176478338088	4.10809589962626	2.57865043622711	34.1788370825295	25.4854213539564	2.46685352593244	12.5640517036026	15.7237473929171	1.08128458223935	13.8313194256541	5.37514558870822	25.5373849011305	18.2577477270145	26.8064119176812	7.47258402580937	15.0146305671764	6.72608689230688	22.8094445852591	2.59515178182117	10.8691820793213	11.7933709526685	15.4058718978862	13.8671071607064	10.0648102104471	13.8895629567036	28.5508675758208	20.8577071017216	32.0299472003193	16.8196879174542	17.2152595992623	8.04070959224351	32.6449389962434	17.0335092552776	21.8514865074058	24.3015773764796	7.48164326307854	8.24062531682174	37.9391199240153	21.6408832961904	43.0989870938005	68.9507479786337	29.0233237020915	23.2396055787494	30.3694925968504	11.0234738927595	5.69035703628379	7.50406761159283	17.3026577919623	14.4448040360397	7.21312701773408	17.5729754064811	23.534397634171	10.9971394360816	10.3592337902258	15.0569890476711	21.10378582002	15.8182139413327	14.5485610779105	15.309304466777	58.3626985880537	35.2915745292827	15.1172096399215	15.1408785284403	37.50172769723	14.4338886671174	7.82571934678706	16.5748370500156
ENSG00000278964.1	0	0	0	1.40294388224471	0	0	0	0	0	0	0	0	0	0.40294388224471	0	0	0	0	0	0	0	0	0	0	0	0	0	0	0	0	0	0	0	0	0	0	0	0	0	0	0	0	0	0	0	0	0	0	0	0	0	0	0	0	0	0	0	0	0	0	0	0	0	0	0	0	0	0
ENSG00000278965.1	6.25997485120602	4.00086137319604	3.38631691601524	2.27640254639792	5.75297404717263	24.4507010478183	3.26676112983649	11.9902757383722	7.94566432441947	3.0854021535814	12.0712257988591	4.54540130801961	2.51068128063751	7.50588863729575	7.63632622314093	3.68076548823459	14.8667432212116	4.44581188528589	9.89854938756942	4.46157857566688	8.95374876132827	3.35003571516335	23.5820731496697	12.6618523568907	4.94615771380978	5.91864252005142	8.2765395098216	10.8470613074623	25.1060431061738	10.0622796941353	11.8420553152559	14.0030655903186	13.4692178759546	7.51646419724775	13.1732785916686	20.6277327645917	6.26865441116181	18.0450714583638	17.11884974216	8.9387562341588	22.7226322801603	43.9254013379651	1	20.6581548015232	13.4356838210709	4.75155087621253	7.26175941255315	0	5.55112278681414	6.06270351313636	5.78739579423419	7.4832885775375	20.3350335276517	6.48769794323133	3.67920638125514	4.77461567799788	9.61603227431949	10.3884670020684	4.60774530003221	12.370247509764	21.8477965047164	15.3158889649819	5.74415530755084	6.45171844828432	32.7302789866903	5.47209263888455	3.39454160310294	17.3205591748523
ENSG00000278966.2	75.0256563862052	35.9603079403294	21.2720437521252	49.6463663796523	47.3985344135028	19.9458950408114	46.7896756431307	39.8335469997978	66.9037386744234	44.7047911352172	29.5630986064659	14.2096255546005	52.1291991956566	42.7072070734319	31.0826334577505	16.6197480103404	107.717286059936	39.0597222838631	28.8996013502412	17.1742525329439	45.3633416165161	40.3798345493739	31.9047740461367	23.0911828380423	15.9847702952515	38.6061158361224	120.826641566324	34.8163575144949	127.763591673503	22.5678489721979	35.0993438486542	19.3418417540408	50.7911924179401	56.666076746122	25.2588945463788	21.7315093576323	33.3619818644106	54.0742368679237	26.760441926897	41.3489871904062	52.6422286991304	98.0817372494514	18.8321566700732	25.1257819657746	48.5380453261891	33.1654423099923	0.688797429706027	60.9585273781938	36.9932336194928	46.9550043241887	81.5743573528438	68.0402961428206	107.599990860916	25.850928523277	22.6807638978783	24.8199779742705	54.4833991120379	79.3232486856081	38.3405703170308	35.5812959414681	67.6376797897362	61.6094189819948	21.7944641602293	13.9985442659455	30.5395765467415	2.41974933655006	22.0805596060656	67.4967478169033
ENSG00000278967.1	1.16416056151335	1.04459556021177	4.00351004587113	1.10340108313368	7.41213296364334	9.90402830194462	0	5.45909409872142	0	0	3.23704623131075	1.09802602276658	0	8.96607752374652	2.5168166246039	2.16883157986955	6.70703490177084	0	2.15099879791692	2.15926895090866	5.44100758478323	2.2772491200882	3.0782126157714	2.18493244586738	1.08715295311493	0	4.54638642554351	2.24281750462133	3.1049163191656	4.30074257389689	1.03663263035421	3.24617458205381	5.67404896439939	0	7.60724461910437	3.37638563579986	1.0338880960495	5.5003944976465	3.39172397385162	0	3.34498860620718	20.5191943715636	6.35240613157039	0	0	0	0	3.08827534058591	1.04770880555146	4.29823616374747	1.07048026037141	7.45102421501783	0	1.10245975305387	3.88131114630152	1.03987853272284	12.4221632727179	2.14667518293319	3.14612185858102	4.55231681651518	6.52045207811612	4.33601997227194	2.2634807713876	0	14.7627254811276	18	2.1556313428575	14.9887695337108
ENSG00000278969.1	7.08825091994613	7.10733221391653	4.00124836380979	0	8.05987196038921	1.00019491893276	6.00041327069085	2.01912711343374	3.01762932894203	1.00007680875547	4.00031617604294	4.00022551950622	4.00126352552682	10.2605574479532	7.18213272204477	1.00005121416482	6.00225821129225	1.01215709322044	3.01293037797251	4.00076493797897	3.02367346567544	1.01101707589715	8.13845752716449	2.02780623085238	4.57281829091701	3	3.00193061976358	7.3374373051993	9.40885286091242	4.27931443532062	5.16528574029104	6.24859411789451	16.0774950111209	2.00511882516741	2.00035328199182	9.15115167679329	6.08456711860948	5.04067393017866	8.03015114363722	10	4.23693060660045	19.883451780665	0	8.45787457861917	8.00282365922417	5.00088745664179	4.00163915989071	3.16037662936179	1	3.02536848355582	2.00011685699112	6.00142181918708	14.0532982591702	3.49876098902362	0	10.2348085587845	8.08107124419766	5.05261033690761	5.03507114292927	9.95324315509588	25.8155113358405	11.6606439164774	3.00109733671442	7.02913297612615	4.99346605461469	27	4.00014673833806	5.17471045757653
ENSG00000278970.2	689.968518039776	412.186376040794	465.913693798756	641.29203752968	788.77019993537	1023.07682815102	560.606249211524	561.947386746288	764.315988910845	271.257074887005	710.409936572026	314.656223449311	521.703492886188	251.030542991776	765.970157055788	289.9555434043	810.646870343162	454.860380212363	718.005932096674	390.986187278981	436.844801767088	780.856887055119	741.08170024965	568.090925027213	337.161350644417	437.186754177021	1026.17515738399	1154.56414341821	781.406312574584	709.215038880722	841.99599742983	419.446708952928	1274.49147889921	958.873963233607	580.692486181613	961.664549964358	555.428012894906	1481.04579084626	1138.20759419731	981.598528793041	1002.00594323571	990.408299771601	313.976338316238	720.294382799728	1163.4665945231	571.590704915744	492.820642756409	405.611331926732	427.171200490654	752.025132069332	882.348976594671	779.324081285505	1101.5056810603	673.129043279314	467.210215233099	754.949809978154	793.525482092254	699.789175675039	862.661167012192	1178.76015762077	933.874875977545	662.043322958082	957.380356225795	858.347027755285	1609.6771809112	771.889003198626	521.82930137513	668.069185010308
ENSG00000278971.1	0	0	0	0	0	0	0	0	0	0	0	0	0	0	0	0	0	0	0	0	1	0	2	0	0	0	0	0	0	0	0	0	0	0	0	0	0	1	0	0	0	3	0	0	0	0	0	0	0	0	0	0	0	0	0	0	0	0	0	0	1	2	0	0	0	0	0	0
ENSG00000278972.1	15.0303368883755	5.19154441793587	7.17751593794552	4.00791584621637	2.00123892093739	8.06691485241188	3.01831655094766	1.01632337096151	3.01160890188573	8.05002887926994	8.02046096688848	4.00775756930675	12.3677593053414	3.2068925118889	18.0543547221614	2.0154755050658	7.02937995101176	4.00015580068938	7.01317741202185	14.1740960631332	1.02453775297681	11.4430609170279	11.1160919022021	8.04219310859129	5.00717755071535	9.33743587683695	13.0730913419411	12.1046484169996	13.492883200082	6.09244018343262	18.3748839284402	7.07720599499299	16.1814535454974	6.0242635026332	2.00158877224247	12.0172610975111	4.03952659781493	15.3933719246804	15.3131516348247	34.1955838678848	19.1846082543326	32.1428222332182	15.0275173006038	8.15772816601956	22.086094796567	27.0637907123533	7.04141124761374	4.02700280407754	5.01477787552422	5.03277916746503	10.0073598109965	4.01615980431786	5.01050265364535	13.2010197520752	6.0810421467694	14.0069085925721	9.18257245067656	6.01643342737589	5.01737592723821	17.1860102138358	49.2692933136912	7.08101191762444	5.23892128738171	10.2208103140279	19.3656142095239	26.0894231047237	12.0319142009933	9.28502697075546
ENSG00000278973.1	0	0	2	0	0	0	0	0	0	0	1	0	0	0	0	0	4	0	0	0	0	0	0	0	0	0	0	0	0	0	0	0	0	0	0	1	0	0	0	0	2	2	0	0	0	1	0	0	0	0	0	0	0	0	0	2	0	0	0	0	1	0	0	0	2	0	0	0
ENSG00000278974.1	61.1750965486026	34.6420249147831	39.0009562844186	58.1443898369633	29.9365667141289	27.797706168486	47.6256021999467	51.1867130089791	31.9990089864127	27.727119630964	46.7131638158234	19.8842212376532	76.5870202324084	26.2983574132582	69.4022601502243	39.1290432812411	47.3943283738458	37.1984136411984	50.9635457865109	40.5767705347014	38.0798507605457	42.4766493635149	38.6919403054841	14.4941782001178	26.891354563589	47.0540234969655	94.1338481452036	61.7202098576632	67.4590084865098	75.7694143177239	78.1182787841995	49.1372964163046	16.0497568855656	39.7944170173983	23.8342115792341	64.0424152858982	67.1899909465747	141.763341794402	2.56862472084235e-05	65.4210566645275	38.6148854501646	21.9725420382419	48.1989125109775	50.1269187131061	71.6628094747911	22.363751990172	34.4740797144367	9.72159559958872	23.3046514992158	53.9427039586944	45.3512792884901	35.855502756184	60.496365871498	35.9849855706817	20.461150793771	60.0666570874848	43.5325572344081	54.0508924746538	62.7968417634428	66.8223875826295	141.888209086331	42.0877106567349	15.4949287949235	0	106.013958350233	65.8164405869189	63.5818144161775	73.1778158570616
ENSG00000278975.1	0	0	0	0	0	0	0	0	0	0	0	0	0	0	0	0	0	0	0	0	0	0	1	0	0	0	0	0	0	1	0	1	0	0	0	0	0	0	0	0	0	2	0	0	0	0	0	0	0	0	0	0	0	0	0	0	0	0	0	0	0	0	0	0	0	0	0	0
ENSG00000278977.1	0	0	0	0	0	0	0	0	0	0	0	0	0	0	0	0	0	0	0	0	0	0	0	0	0	0	0	0	0	0	0	0	0	0	0	0	0	0	0	0	0	0	0	0.315373484721816	0	0	0	0	0	0	0	0	0	0	0	0	0	0	0	0	0	0	0	0	0	0	19.101216186387	0
ENSG00000278979.1	14.4449615880919	2.19275964511477	6.72774330786122	7.19968158712635	2.42241672452651	11.8357230925163	13.8337465121441	6.81257682177204	16.4911522229439	6.7114212481845	15.5932366651658	2.30414210385788	9.78182122124966	10.5477935009098	25.0833133926947	6.10990708696908	13.8089445467105	7.04206518529811	10.1233111254894	4.15500699470908	7.83229326850995	11.7411204751875	8.17819324175735	8.69883768485891	2.18609308658072	4.68581418569067	12.6649898727137	15.4611756074159	9.93611029429004	21.2304989741114	9.53609013374473	11.6070830961741	39.7537498999415	5.41054005912986	10.0401041932567	10.6226599312137	6.05805390165403	14.241455319436	21.7890448794493	23.9579003002832	3.63691137912272	29.8148807604436	26.6089431974997	8.2508274413438	8.05518108252227	5.09202036662811	2.97436412366947	8.39807409256099	0	23.110097748108	13.9319883215678	7.96189274925264	15.4525342754611	3.88272857621088	10.0151775859878	10.5803297574814	16.5879545783293	10.9084853128532	12.2442060602648	24.6355633356554	27.3145962168392	15.2617428369973	9.91272077603394	12.5202736387771	11.702262538938	14.6515128689036	13.0005490244032	13.7793043393757
ENSG00000278980.1	0	0	0	0	0	0	0	0	0	0	0	0	0	0	0	0	0	0	0	0	0	0	0	0	0	0	0	0	0	0	0	0	0	0	0	0	0	0	0	0	0	0	0	0	0	0	0	0	0	0	0	0	0	0	0	0	0	0	0	0	1	0	0	0	0	0	0	0
ENSG00000278981.1	0	0.115264797507789	0	0	0	0	0	0	0	0	0	0	0	1.22851056229095	0	0	0	0	0	0	0	0	0	0	0	0	0	0	0	0	0	0.358337098960687	0	0	0	0	0	0	0	0	0	1.74664162157023	0	0	0	0	0	0	0	0	0	0	0	0	0	0	0	0	0	0	4	0	0	0	0	14	0	0
ENSG00000278982.1	0	0	1	0	5	0	0	2	0	0	0	0	0	0	2	0	0	0	0	0	1	1	0	0	1	0	1	0	0	0	0	2	0	3	0	1	0	0	2	0	0	4	4	0	0	2	0	0	0	3	2	0	0	0	1	0	1	0	0	0	1	0	1	0	4	0	0	0
ENSG00000278983.1	19	15	2.076166208546	8	9	5.10913314268881	6.03738178592157	6	15	2.17808675030484	19	0	9	10	13.1815390530724	8	7	3.05151631438636	6	4	8	14	11	17.2599102690237	9	0	26.3495497044144	11	7	18	24.1858007947577	6.2068189088901	21.2702996724427	10	2.25320454088138	14.1726517880601	4.10447137204188	17	8.0146287702093	15.2046062274849	18.1664516237762	22.2000019411654	2	9	9.0186239122582	29	0	27	0	9	16	8	23	11.2684264389949	3	12	12	1	17	31	26	9	18	3	11	0	7	13
ENSG00000278985.1	9.6462582691295	13.8715788190632	7.7326123194713	12.9719943576922	23.600202772739	27.8564516881016	16.8501018562444	4.33656197642546	33.0387958226778	5.61270386872791	23.5585657573145	6.30525905889865	20.121177037737	27.0749701595226	29.0422019633361	3.45195863025782	13.573378705197	12.4726356243302	20.2572777281893	4.23173931027971	8.76492824959047	6.00323332500895	16.988110175058	13.0624661673826	5.53539807744729	13.2732770275981	28.7054369755953	35.0837868601084	22.8724584763464	7.03736368687856	21.8212864384307	15.6658203698632	19.2026943738667	27.6419425002094	7.15360468370713	25.0452476294651	16.6957440681508	21.1665585669619	35.2149182594007	11.4401090428279	26.3590477166788	79.8139470008418	21.5459742329536	13.0048082980742	14.8475992567378	7.82876633349503	21.037790831804	4.53159482581906	2.55969799732934	16.0492829910762	11.7209974121512	43.9596995076777	40.9972458219889	19.3873080301823	5.13537525495067	22.3177684801673	28.73646736654	16.3826604674084	26.8162733962901	16.7723462161723	72.0931616450687	7.08438070267378	21.8117003506475	8.78027987402902	43.9861093854852	35.9339349514528	4.00806182959054	40.696019438338
ENSG00000278986.1	12.9061867515147	3.99055586993935	4.00197094855675	16	10.075081680169	23.0561792833034	0	18.4281246305116	16.1628224117872	1.01187683227533	10.0504495446648	4.70740523972018	4	7.41785821290545	10.498118690864	4.19503062200139	14.1449904144785	7.45466576626163	10.9013388966616	8.04803332570734	10.6652593930879	10.5789029535865	19.419936101102	9.25654008438818	2.81426588606634	1.36449804550583	28.0978590139823	18.0887772117852	9.7400306878731	9.16662059240057	20.6092231475994	2.67543976752351	23.6936232224261	14.5459915611814	12.776634977341	12	10	21.3548626019089	19.0728475702736	6.20944084144865	26.4472573839662	24.2233851100912	9.25654008438818	9.14743435673523	11.4846349405713	5.37073078503785	10.5789029535865	0	3.14589612860802	4.06309283750358	21.147829558031	3.98401517881603	19.8354430379747	10	9.05910805122436	9.41532751537432	15.095758299232	13.6085361194975	9.95614050356851	18.0291788916765	14.5228605009894	3.23462609256162	6.64030440375689	8.03083873551669	27.8306372488842	14.5459915611814	6.44441081353616	7.61078143099278
ENSG00000278987.1	15.2640906330787	11.0108351936954	4.74776173070968	9.65905499410897	10	15.0456962914285	11.4152750878766	4.22197258775096	9.02334786644353	3.00118677092517	8.38849749512329	0	5.0156158928123	5.37081088650377	8.01653385455021	0	6.1910558432262	4.0273803278962	6.42617611137351	4.44059122416299	2.029197731109	6.08553314157936	12.0025101413682	9.02424615697167	4.00867274823786	7.13075944894554	17.2359520110498	15.0575870727797	11.0039001022548	12.596011317761	7.04558950634829	8	18.5075017065534	11.0370710248601	6.01733967947148	19.0139621988523	3.00145645016908	8	18.1185190891428	2.15574998350523	32.0086280698735	24.110190838765	5.31006727371647	11.0086128659749	20.3092821148141	4.02037463572994	11.0825431520331	6	7.00251001578041	5.01714621110045	16.4613759334207	36.6594828476839	5.00833617366625	12.011947924298	7.01714901876468	4.03618906979768	11.1122011314599	13.1053024611171	11.0095208368104	20.0444365224775	36.1659849691472	6.10149977017623	7.00870380652849	6.03835465808991	11.1016623105103	26.1369599905912	4.05016623252671	20.0099432802506
ENSG00000278988.1	0	0	0	0	0	0	0	0	0	0	0	0	0	0	0	0	0	0	0	0	0	0	0	0	0	0	0	0	0	0	0	0	0	0	0	0	0	0	0	0	0	0	0	0	0	0	0	0	0	0	0	0	0	0	0	0	0	0	0	0	2	0	0	0	0	0	0	0
ENSG00000278989.1	4	2	0	0	2	8	6	3	5	1	1	0	1	4	1	1	6	1	8	0	3	0	4	6	4	4	7	11	0	2	3	3	6	8	0	2	4	9	14	17	11	6	1	1	1	7	5	0	2	0	0	7	2	0	1	4	10	1	5	2	3	0	1	1	3	0	0	0
ENSG00000278990.1	0	0	0	0	0	0	0	0	0	0	0	0	0	0	0	0	0	0	0	0	0	0	1	0	0	0	0	0	0	0	0	0	0	0	0	0	0	0	0	0	0	2	1	0	0	0	0	0	0	0	0	0	0	0	0	0	0	0	0	0	1	0	0	0	0	0	0	0
ENSG00000278991.1	9	3	4	3	4	18	1	4	6	0	0	2.69161471974129	1	1	2	2	9	2.28668500371192	2	0	7	1	4	5	3	3	10.4394175748284	7	6	7	2.14200059236068	4	19	9	0	6	3.76257115009532	6	10	4	7	11.3259558508335	4	4	2	0	11	0	6	2	7.42778398660919	10.157990788559	12	6	4	8	8	7	7	13	9.25162089699861	0	0	10	25	0	9	2
ENSG00000278992.1	0	0	0	0	0	0	0	0	0	0	0	0	0	0	0	0	0	0	0	0	0	0	0	0	0	0	0	0	0	0	0	0	0	0	0	0	0	0	0	0	0	0	0	0	0	0	0	0	0	0	0	4	0	0	0	0	0	0	0	0	0	0	0	0	0	0	0	0
ENSG00000278993.1	55.3465414133041	30.5702378716355	34.7730003990328	50.6917704332376	102.246406888898	82.0254586954685	58.6955611208115	59.6970384676847	77.7415683368315	30.457144226207	61.4851502101091	26.5531392239071	49.9383637511947	29.1494609501362	61.3339697999108	17.7392940530201	87.6193568886567	35.7172722807953	76.4339849212201	52.9552475680978	29.4636657383039	72.4890740596196	64.3475809790645	55.8070672185525	35.4925079207665	47.7382520927856	123.671608706097	87.7891935643899	74.305969373027	97.4083848177019	87.7706219600658	44.6468914840859	111.2398563638	59.6995893581612	51.9136474145966	97.5280822625144	50.3069611659174	106.762015488767	102.213661202165	94.6018079469626	146.360166770256	91.8008450339293	29.0576044063351	76.6061008136076	77.2958122445871	58.0274454779219	35.6012521269253	23.2746501868636	41	43.8492040798342	74.2621189665484	108.564540101755	93.7962137207923	62.8639891494199	41.1362402222655	70.7735368913646	115.050579336011	47.8006386346952	92.7575548774224	71.716156617696	63.3771336693961	70.7090908143497	66.4393349898718	65.7839017912477	166.056223588861	71.2911351706562	56.2583096035566	30.7217616753175
ENSG00000278994.1	3.41381254343033	1.19665319729223	1.46791858702585	1.099552456244	2.80050118012495	8.03907615457875	2.21742209119575	3.72480153164865	2.7114308388636	1.15886755258788	1.77123583077933	0	9.21916448293414	5.43412488288125	12.1043557361137	2.12776437542275	6.1590467393664	2.77722835123086	0	1.30241179883252	0	6.29853767015657	1.02157603655828	2.78745178514614	2.71841841699905	2.23149512965329	3.59827951185874	1.25819094025123	11.6548651978123	0	2.78129349937058	6.54325498622821	8.38774825050168	1.27684569410806	0	8.99502037634279	2.72110089723001	1.47590131937365	7.53257970531915	6.28550377688822	3.6291346438765	8.6347706863067	10.5417470470816	7.2274725743278	4.22921629631991	4.27331658664249	5.71398703135874	4.80972090674883	1.35011986805707	2.51560877020963	4.10660090178433	3.05830157717985	2.53736140952116	2.85089100201243	1.09280177698478	3.62308460070757	3.30411744537029	0	0	1.95052730415844	12.0029319586716	13.9370669870568	2.06924871225122	1.36842820602637	1.38440215357872	11.2683153611529	1.10646055904468	7.21053506403103
ENSG00000278995.1	0	1.54611952537561	1	0	1	0	0	0	0	0	0	0	0	0.204040549001851	0.339489053363535	0	0	0	0	0	1.41852529393761	0.543530543788469	3.27409998326857	0	0	0	0	0	0	0	0	1.5811226989311	0	6.45109327392167	0	1.19191624170698	0.845397654790252	0	0.750771964027225	0	5.14997759188725	6.51117759967923	0	0	0	0	0	0	1	0	0.0626171298800396	0	0.697468255100389	0	0	0	0.492761315763281	0	0	1.41605084182696	4.24088654331436	4	0	0	0	0	0	0
ENSG00000278996.1	0	12.4842797091846	0.0533832879484256	0	18.2229597115712	3.91400281874351e-05	9.96215731963059e-05	19.4878912110853	0	0	9.52883164797302e-06	5.68821529654576e-07	171.86586696262	424.045940077361	10.590483146969	40.7328719713004	5.0329592975587e-08	3.70546986333309e-08	0	0.000620005019104065	98.6324872900712	28.8064722119378	294.201449751203	0	71.736342973357	29.1185738024246	13.6408426156584	139.61689679688	0.0022444987001204	57.5442274199102	0.244452610755319	572.869658811444	0	2.37810375130341	34.6651751122002	5.96177240735505e-06	0.791618305942673	3.53645156691066e-05	0	114.208696137935	0	1594.27341508229	314.997106903961	0	3.76706094513676	126.180669816209	0	7.00371670594313e-08	0	5.42796956024355e-07	0	210.751399431707	0	7.36745505874538e-06	0	17.6601466964551	0	0.0540141325246866	9.81981135457205e-08	0	2322.26658216493	115.689009779821	6.98507437881748e-05	0	94.3037881007378	70.0233911738059	87.7367774179708	870.21140382823
ENSG00000278997.1	17	13	24	25	45	44	18	24	36	9	28	13	23	25	26	14	28	24	24	21	15	26	24	21	14	15	25	34	35	43	39	12	66	19	17	48	24	29	56	29	68	30	1	26	31	16	14	36	38	22	42	43	56	18	17	27	37	33	19	38	52	18	30	33	83	24	20	32
ENSG00000278998.1	1	1	0	0	0	0	0	2	1	0	0	0	0	2	0	0	0	0	1	1	0	0	0	0	0	0	4	0	0	0	0	0	0	0	0	0	3	0	3	0	0	7	3	0	0	0	0	0	0	0	1	0	0	0	0	0	0	0	0	0	1	0	0	0	0	0	0	0
ENSG00000278999.1	22.0431767984342	17.1147000651484	6.75766092299854	12.0446060924345	18.4823768748437	20.2148909482051	11.9458500895731	6.66411628915022	14.880397472171	3.03953207084116	5.40930714215443	5.99914797025064	25.8331092385406	22.2094119501943	21.7742292586941	7.88062966136811	20.5625580434359	14.5120197217686	10.2946818787332	8.36048169775328	1.4544453779994	8.80817415461644	20.4925658917413	22.0742853055429	6.22816366944974	20.1377842555774	37.6496798862827	17.7027437821287	20.8085614245666	14.1442261005631	19.9074209680255	11.7912997509638	22.4010151750807	13.6543290025703	19.2862072528499	4.61076964836896	15.3371584203616	16.8742234125203	21.1774615951702	15.8128984115874	21.323226185674	73.3128081441622	23.9042823592993	1.38798252737869	5.79357773938621	9.72747498045311	17.4712911347198	6.20891139771455	12.3199230240612	5.75260582596327	16.9164453629852	7.9981506744038	4.30731606089446	14.0530264434435	2.70283820986412	15.3345071666082	26.4537226251765	9.86702424199131	17.1079023573899	28.9776697655325	65.9508412294055	31.7111308002219	15.3976723408772	12.0629020906905	48.7173733576274	5.41396115281964	4.08948496876726	23.2288745998295
ENSG00000279000.3	1	7	3	4	3.00195963020538	5	5	5	10.0015366409761	4	7.00132894706967	1	7	4	5.00192283785035	1	12	4	4	5	2.00047007062322	3	6.39750254981664	5.00103109752403	3	2	12	11.0037523308854	7	3	5	5.00182022863741	8	0	2	5.00425359191188	3	6.00136346337782	11.0158220554177	15.0057591417948	18	34	2	10	3	4	0	0	4	10	11.3384613903742	1.00012896572963	7.0004472719353	4.00062133111996	2	9	4.01024286918534	4.01035371919691	3.00240694656822	2.00236183882642	22.0609139695805	14	5	6	5.00165238683202	12	3	4
ENSG00000279001.1	0	0	0	0	0	0	0	0	0	0	0	0	0	1	0	0	0	0	0	0	0	0	0	0	0	0	0	0	0	0	0	0	0	0	0	0	0	0	0	0	0	0	0	0	0	0	0	0	0	0	0	0	0	0	0	0	0	0	0	0	0	0	0	0	0	0	0	0
ENSG00000279002.1	0	0	0	0	0	0	0	0	0	0	0	0	0	0	0	0	0	0	0	0	0	0	0	0	0	0	0	0	0	0	0	0	0	0	0	0	0	0	0	0	0	0	0	0	0	0	0	0	0	0	0	0	0	0	0	0	0	0	0	0	0	0	0	0	0	0	0	0
ENSG00000279004.1	0	0	0	0	0	0	0	0	0	0	0	0	0	0	0	0	0	0	0	0	0	0	0	0	0	0	0	0	0	0	0	0	0	0	0	0	0	0	0	0	0	0	0	0	0	0	0	0	0	0	0	0	0	0	0	0	0	0	0	0	0	0	0	0	0	0	0	0
ENSG00000279005.1	0	0	0	0	0	0	0	0	0	0	0	0	0	0	0	0	0	0	0	0	0	0	0	0	0	0	0	0	0	0	0	0	0	0	0	0	0	0	0	0	0	0	0	0	0	0	0	0	0	0	0	0	0	0	0	0	0	0	0	0	0	0	0	0	0	0	0	0
ENSG00000279006.1	0	0	0	0	0	1	0	1	0	0	0	0	4	0	0	0	0	0	0	0	0	0	4	0	0	0	0	1	0	0	0	2.40739149119037	0	0	0	0	0	0	0	0	0	9	0	0	0	0	0	0	0	0	0	0	0	0	0	0	0	0	0	0	2	3	0	0	0	0	0	0
ENSG00000279009.1	0	0	0	0	0	0	0	0	0	0	0	0	0	0	0	0	0	0	0	0	0	0	0	0	0	0	0	0	0	0	0	0	0	0	0	0	0	0	0	0	0	0	0	0	0	0	0	0	0	0	0	0	0	0	0	0	0	0	0	0	0	0	0	0	0	0	0	0
ENSG00000279011.1	0	0	0	0	0	0	0	0	0	0	0	0	0	0	0	0	0	0	0	0	0	0	0	0	0	1	0	0	0	0	0	0	0	0	0	0	0	0	0	0	0	0	0	0	0	0	0	0	0	0	0	0	0	0	0	0	0	0	0	0	0	0	0	0	0	0	0	0
ENSG00000279012.2	0	0	0	0	0	0	0	0	0	0	0	0	0	0	0	0	0	0	0	0	0	0	0	0	0	0	0	0	0	0	0	0	0	0	0	0	0	3	0	0	0	0	0	0	0	0	0	0	0	0	0	0	0	0	0	0	0	0	0	0	2	0	0	0	0	0	0	0
ENSG00000279013.1	5	2	6	2	5	9	7	5	9	3	7	0	9	3	3	1	7	3	7	2	1	0	13	4	7	0	4	5	4	10	8	4	7	2	6	15	2	6	12	5	19	8	5	2	5	9	4	0	0	1	14	2	15	0	1	7	10	6	6	7	27	6	3	5	9	0	16	1
ENSG00000279014.1	0	0	0	0	0	0	0	0	0	0	0	0	0	0	0	0	0	0	0	0	0	0	3	0	0	0	0	0	0	0	0	0	0	0	0	0	0	0	0	0	0	0	0	0	0	0	0	0	0	0	0	0	0	0	0	0	0	0	0	1	0	0	1	0	0	0	0	0
ENSG00000279015.1	4	0.483293535751763	4.09401127207742	3.72670935367076	1	4.37887314365791	0	5.22218007631426	3.47791515535051	2.04126502483993	2.04570999400728	2	1.01537957143979	3.78792757169594	2.92949842688718	0	5.10005087405651	2	1.0535505430517	0	0	3.8944456908938	6.71382093209277	4.0075469455629	4.69013510381028	2.8672832198695	5.04276588510872	2.63197031749608	2.47681827464417	0	3.4760097814161	2.72532699522585	5.23083162144519	11.7171162830808	0	1.04104894031619	0	0	7.27937309083419	2	0	11.6494302032844	7.71326074864481	1.13193478936594	5.63476783568676	0	0	5	0	6	0	0	8.95097784708148	0	1.03468426470613	3.42874667599422	0	2.30618451918513	3.88749169173609	2.07690554053848	3.34235571972277	4.56715423059405	0	5.25628258700166	4.00980795031607	0	9	5.23871260347033
ENSG00000279016.1	0	0	0	0	0	0	0	0	0	0	0	0	0	4	0	0	0	0	0	0	0	0	0	0	1	0	0	0	0	0	0	0	0	0	0	0	0	0	0	0	0	1	0	0	0	0	0	0	0	0	0	0	0	0	0	0	0	0	0	0	0	0	0	0	10	0	0	0
ENSG00000279017.1	4.74302482368664	1.00743261930678	1.02114632996476	3.09271123065478	4.03272365033849	5.18759332931619	3.01466635319619	3.0877770719358	5.07260078191311	0	2.08677249030344	3.01947885700295	5.54931480069477	3.30021585962237	5.42861235533346	1.00712519451708	0	3.40648630695143	0	3.05724173925199	1.2409070719862	5.51863076759377	2.08599741950909	2.06179891948571	3.1877277401543	3.21853575032157	6.25296600803009	2.24697274442051	1.02731651023731	2.02706965251657	6.43617249899128	1.07896597523173	5.47080735101454	2.00011821789035	0	4.15801982435588	3.00402315750237	7.13613688561101	4.28998969309082	1.01108812176597	2.18451115612447	17.4841091328619	3.08212761833108	3.79727554540287	4.06369660497632	2.15326610767823	6.02313761145471	0	3.04423044965964	5.84358244509336	0	0	8.25889901713638	5.03093311455179	2.15825522229239	2.02041626089301	2.0086937330717	7.47575398829027	1.05491070921078	2.07886551937073	6.37506432921857	0	0	5.41782426849905	2.17341107521554	13.0987981595489	0	3.2481574993954
ENSG00000279019.1	24.6886461183639	18.4556010768601	21.5842984005154	43.5458125525148	50.4378183201128	54.1322089956226	39.3719928034796	31.9757780589759	82.0911978344931	19.6573319987534	40.4534809693409	9.71349212283704	17.3560776048198	11.2358364409004	51.517801786628	9.96833278479348	56.3706812029962	12.5758383712037	41.5036577707189	18.2313056152685	28.5793145013017	23.5172554983327	27.7642794555231	37.572732369231	7.6913348569497	38.3932537276806	70.6206548032551	75.5057648907509	52.3757209138958	32.8954789589519	72.1504825248272	8.09225896459007	75.0299158440651	8.74068143013274	40.9568464658805	55.5012309577709	43.249179094697	82.9140855074145	73.2756503582193	19.312898774306	68.9384471588197	55.0866086605988	12	18.6954724341774	43.6044092349884	0	34.4318142703111	9.88146792358975	23	17.8067878004366	51.983529188844	21.6799738734968	55.1280240707513	39.6756520660492	8.43551878097629	47.7585000129556	51.1006099313762	51.7857003326775	42.5374124070414	26.1375978496818	27.8838179911814	5.3089684847285	36.3436550226533	33.345822549463	117.907616985728	24.4399425096849	19.3297772648649	22.2802222980788
ENSG00000279020.1	41.4571129170838	32.0145213589586	30.8681116861994	35.6827841143317	66.4940236987339	66.4441757582343	23.5630680933718	16.8559156351077	56.8664466724396	18.1863370501671	54.5818105875444	11.4249063531435	38.2474247263717	42.1150221836125	62.2952756968542	10.6712328937039	59.1994775567801	25.2138693066993	24.849796358109	24.2922654390422	35.7753432056999	16.1686727695748	34.6304685419815	33.8721296021844	15.7601881254988	20.725815925446	80.2255502406693	54.558977574894	45.7467744165383	36.1631335599449	30.0823530991128	15.4671216815052	33.201798577149	16.7822892358037	15.657192081225	47.9453838830093	21.129777586629	56.3954239435287	47.0372690018537	37.4775392854013	77.3241711914066	122.981693135111	35.8513075941691	31.4765998753573	20.1843796414314	20.9168164760362	18.850598104264	13.3261167188331	4.02900705433665	27.670257165406	76.628175511662	40.6833006493087	49.0871902985015	51.2774543935538	12.119063046213	27.1184505288334	36.7535326220158	34.3484013039882	35.6359240011864	23.002293796099	108.043440060842	40.3297208710327	30.5072946954119	13.233823859834	70.774458888799	45.0971510837425	21.6099197607213	43.1588650986751
ENSG00000279021.1	2	5.02051585146377	0	5.05561802884087	0	10.1108948391318	5	5.02139823479791	10.0164869742864	1.00432278828556	3.00705823997903	1	3.01147102105648	0	1.00208965642208	1.01134605378943	8.01693509187704	4.02547595571095	2.00440427093828	0	1.00340591258706	3.0326919011361	3.00641622048046	2	2	1.01548621746125	10.0468126438094	4.02523085763917	3.01310936368647	1.00467844803939	2.00494873851035	4.0239742122871	11.0646068713778	4.01418950751795	2	9.05401566881368	3.00641492618728	2	1.00282634412315	0	19.0477727184835	8.101326740004	0	7	5.02007396138307	10	0	0	9	1	5.02075654693146	0	9.02490095752848	0	1	3.01165383296906	4.0144451316774	3	1.0050774249948	1.00509639790453	7.04856222256125	3.01075928089038	5.01729045353986	4.07011647463113	4.00939967998653	0	4.01424233619009	0
ENSG00000279022.1	0	0	0	0	0	0	0	0	1	0	0	0	0	0	0	0	0	0	0	0	0	0	0	1	0	0	0	0	0	1	0	0	0	0	0	0	0	0	0	0	0	0	2	0	0	0	0	0	0	0	1	0	0	0	0	0	1	1	2	1	1	0	0	0	0	0	0	1
ENSG00000279023.1	0	0	0	0	0	0	0	0	0	0	0	0	0	0	0	0	0	0	0	0	0	0	0	0	0	0	0	0	0	0	0	0	0	0	0	0	0	0	0	0	0	0	0	0	0	0	0	0	0	0	0	0	0	0	0	0	0	0	0	0	0	0	0	0	0	0	0	0
ENSG00000279024.1	18	3	3	14	3	5	2	4	15	2	7	2	1	3	8	2	16	7	7	7	10	10	12	1	3	3	11	7	17	13	17	0	14	4	6	11	5	2	7	2	12	8	1	12	8	10	9	11	0	12	29	0	20	9	5	18	6	9	12	21	28	6	9	7	11	0	5	13
ENSG00000279025.1	0	0	0	1	0	6	0	0	0	0	4	0	0	1	2	2	1	0	3	1	0	0	0	2	1	1	0	0	0	2	4	1	3	0	0	0	4	1	2	2	3	11	6	0	3	0	0	2	1	7	1	0	4	2	0	0	0	1	1	0	8	2	2	0	7	0	0	7
ENSG00000279026.1	7	7	17.1664444818449	8	20	28.6697350519762	12.5283608715652	13.0103439777846	36.6092360558922	3.32996947761503	11.063145775239	7	15.5740473726038	8	24.5524459448469	16	21.4877306231575	10	17.3868926972085	11	15	20.9085799487676	24.3465459158883	30	11	22	22	47.477877605504	23.7164192628679	31	48.54097384524	17	45.8600026235644	24	22	29.4932253201069	18	29.8954873246215	56.2587581605795	21	29.3010283409708	46.8507561663011	8	35	21	8	3	13	19	18	15.6773144730054	42.7943789075416	21	11	10	27	40.13394193203	18	34.5172036735749	59.4874511594141	37.741741314815	11.3991189800401	18	29	28.6123319194486	31	17	15
ENSG00000279028.1	0	0	0	0	0	0	0	0	0	0	0	0	0	0	0	0	0	0	0	0	0	0	0	0	0	0	0	0	0	0	0	0	0	0	0	0	0	0	0	0	0	0	0	0	0	0	0	0	0	0	0	0	0	0	0	0	0	0	0	0	0	0	0	0	0	0	0	0
ENSG00000279029.1	6.87440808303185	3.29494450386342	6.70086941225763	6	5.35018611010081	12.6621870686528	4.33334097847531	4.16523736245853	12.4321185975815	0	1.1211029319222	5.21819985352791	16.741014554099	5.43308089653599	13.3287972371317	2.80012227822634	11.8310788670606	4.61024421610978	3.03087372389461	8.30752703763363	2.39010628464654	1.14089818454225	8.79171079977612	2.44634827899378	6	5.25058398272171	8.17858698930414	5.59855330091551	7.52560620428222	5.36716493321046	8.73990431221584	8.21453348167501	6.3556989871708	12.961790804324	7	8.97571296224493	6.15875172244788	3.58692566297332	4.55815939058769	4.89965804359093	10.3538902738331	21.2255440671189	9.30512018144453	10.3856057377951	9.483304590076	8.84706004700922	2.25382697469125	6.08111340286738	0	4.95435544273768	10.4787696876953	8.68726871269697	19.9558141567014	4.76701134967944	4.57271416456764	1.06155642431629	5.46270137869442	10.1514921593239	11.5248108574866	8.1518209992039	19.9589044171308	18.0187732527319	9.94816618083378	8.2257289781317	18.5762176150257	17.2280159568533	7	27.5732345679251
ENSG00000279030.1	0	0	0	0	0	4	0	0	0	0	0	0	0	0	0	0	0	0	0	0	0	0	1	0	0	0	0	0	0	0	0	0	0	0	0	0	0	0	0	0	0	1	0	0	0	0	0	0	0	0	0	0	0	0	0	0	0	0	0	0	3.19360579770132	2	0	0	0	0	0	0
ENSG00000279031.1	2	1	1	0	8	5	5	0	5	0	1	4	2	0	5	0	2	0	1	1	0	5	2	5	1	0	4	2	0	2	7	1	2	2	1	4	3	6	3	1	5	7	0	1	2	5	0	0	0	3	3	18	1	4	0	2	8	3	2	1	2	5	1	0	13	3	2	3
ENSG00000279032.1	0	0	0	0	0	0	0	0	0	0	0	0	0	2	0	1	0	0	0	0	0	0	0	0	0	0	0	0	0	0	0	0	2	0	0	0	0	0	0	0	0	5	2	0	0	0	0	0	0	1	0	3	0	0	0	0	0	0	0	0	0	0	0	0	0	0	0	1
ENSG00000279033.1	33.9475907202145	0	10.8082733297813	16.2958620966912	0	0	0	0	1.40906146317754	0	25.1347631333072	25.6121051262252	56.4633897595979	0	9.47918794985139	6.83919936357334	20.0970878387608	21.1477741496025	10.5194830112789	2.74354406176434	0	31.5167441925794	0	35.589968174293	30.0677210902977	46.4038062588652	28.9642142520587	0	49.5497816711672	32.6535544201209	0	17.9790291142964	24.1330919102085	14.2109958323996	23.7338398468091	0	7.68761198571074	59.5264898791475	0	63.379217845255	8.0400223982368	31.1510256349492	19.9354187270247	0	42.2624314463368	5.66096542416651	46.6912873825644	55.6159886157917	7.7158655657674	26.7103439200464	14.58626223147	0.262569773943063	0	1.80648502734702	28.4595982714476	50.5485927101517	8.81020054198359	20.2486380879885	56.15527662122	46.8095030834006	133.400367458773	77.4740234027092	31.614767768612	21.4872438927676	111.770416040742	62.4873523963409	6.40403580451962	39.0059632716786
ENSG00000279034.1	0	0	0	0	0	0	0	0	0	0	0	0	0	0	0	0	0	0	0	0	1	0	4	0	0	0	0	0	0	0	0	0	0	0	0	0	0	0	0	4	3	1	0	0	0	0	0	0	0	0	0	2	0	0	0	0	0	0	0	0	1	0	0	0	0	0	0	0
ENSG00000279035.1	31.6475470497655	18.3578763127922	22.9890426083912	32.6657596937426	46.5841352993841	44.4923397597714	22.409760205257	34.1726670218404	31.9840376517164	15.9964485772241	52.9670733315642	16.3964300208569	40.2312782772755	26.8258538863228	51.2924583700185	9.39827621437728	37.1462900648618	23.4139814553843	23.0834205190087	12.0291856244544	26.4649809481971	37.9773528867104	50.4846236202391	19.3032493349125	13.4189693361594	34.2699067933453	68.6502501700932	67.4655420406126	66.5740188420795	40.812853222045	51.6028726372501	37.9230742523381	59.9901413256223	57.95410071213	20.9340349099363	37.0664608509315	35.5373066167606	58.7727664166749	43.5249631623426	39.6193731010028	112.169155549358	85.1781584899898	33.9718944681047	52.3486228222402	53.3904073126146	48.1117509075889	2.93530993436725	27.9389403622374	16.4740322280988	20.7362040484937	41.5830662944754	34.9382553471521	60.3947301548172	30.897950164486	15.1150945107543	35.2070936607534	48.2480883982475	42.5746665286188	36.8103052662308	61.2898999296601	130.617355741306	33.2018130947398	37.9816409770771	41.5465787938838	93.8834499003823	17.9904735019806	30.2621012127462	43.628273251304
ENSG00000279036.1	0	0	0	0	0	0	0	0	0	0	0	0	0	1	0	0	0	1	0	0	0	0	1	0	0	0	0	0	0	0	0	1	0	0	0	0	0	0	0	0	0	8	0	0	0	0	0	0	0	0	0	0	0	0	0	0	0	0	0	0	3	3	0	0	0	0	0	0
ENSG00000279039.1	11.0703627031758	14.7632146170995	4.3848837264595	5.30848473432162	5.67699246472551	20.6529667602626	2.24205976850718	5.24601030726476	13.7972347063191	5.0111580873012	6.19772716001263	2.09648137829181	8.62956588509762	5.75801711510488	8.10024475642527	3.37811317667332	19.6522230802956	11.2461526060402	12.9623825144927	9.41481631773762	6.52558623241199	6.24143176495697	21.7934508344346	2.84083268785505	6.22256970340023	9.20251204968067	12.6432660141388	19.6661468673614	17.0386666300696	12.3325466451062	16.3907178119299	4.59069530992169	18.0214752795383	19.2369224348163	22.6322559186718	20.7656469363901	10.0457507355105	17.2068852849299	29.4472906244741	7.81014339935744	25.7205298001459	35.6258780634834	21.2987913514924	17.2784018416516	16.7266808347211	2.02659357658687	5.24342280901795	8	6.11221972601054	17.2594781765067	17.0918589040115	21.3000162279098	25.6626133626345	5.6562892339328	7.9089886563764	3.67977558074465	21.6155955524694	10.2775854417679	9.78361381306098	27.9983197318626	30.5756580569388	18.120145557277	10.0310797430486	15.4968061716162	40.5092349444406	35	12.0024300251657	9.32223539294935
ENSG00000279040.1	0	0	0	0	0	0	0	0	0	0	0	0	0	0	0	0	0	0	0	0	0	0	0	0	0	0	0	0	0	0	0	0	0	0	0	0	0	0	0	0	0	0	0	0	0	0	0	0	0	0	0	0	0	0	0	0	0	0	0	0	0	0	0	0	0	0	0	0
ENSG00000279041.1	3	1	0	0	2	5	0	1	3	1	3	1	1	0	1	2	7	1	1	0	2	1	1	2	2	0	0	9	2	0	3	1	1	4	0	1	4	3	0	0	4	4	1	0	4	9	0	0	3	6	5	0	0	0	1	2	0	0	1	8	4	0	0	1	13	0	3	0
ENSG00000279042.1	0	4	1	0	2	8.26661513355402	0	0	0	0	2	0	2.01737494149319	10	2	0.201234144669181	1	2.0323970493044	0	0	2	1	3	1	1	0	3.8102301264944	3.30194366901276	4	3	1	5	3	0	1	0	0	3	3	4	9	40.2847219460899	0	0	1	3	0	0	2	0	7.07656542036104	13.459642126625	3	2	1	0	4.02523598958288	2.12419345264638	4.03163342806304	5	13.2960711991739	3	0	5	0	1	0	12.2788212114038
ENSG00000279043.1	1.00123389978646	2.08704169815041	1.00794821769937	0	0	2.01593095804217	2.09005545431224	2.38385012946844	5.13495851573339	0	1.00278469194383	0	2.06817536756492	3.03890067394262	0	1.00064815585609	5.05888441071269	4.00192302213592	0	0	2.09478976335841	0	1.00100668907782	0	0	0	0	1.00036906088707	5.07111976995769	2.09117421153214	3.13827562721217	1.00452619094236	5.06383868768043	0	2	0	1.00268994748149	0	2.00198190988436	4.18199562611642	1.03100813069793	21.2475053817827	5.16045433087022	2.00656961139597	1.0048893653012	2.00192719842612	0	0	0	3.01053941043344	4.12588362027109	1.01214768464381	7.82965133505486	0	1.00089653894947	0	1.09732975251522	0	2.13716441585876	2.00328880023569	11.6733099360146	7.00379272056523	2.00114395906974	2.00627936780407	4.09422314534544	3.34576271351631	0	12.1094566793538
ENSG00000279044.1	1	0	0	1	0	2	0	2	0	0	0	0	0	0	1	0	1	0	0	1	0	0	0	0	0	0	0	0	0	0	0	0	1	0	0	0	0	0	0	0	0	0	0	0	0	0	0	0	0	0	0	0	0	0	0	1	2	0	0	0	0	0	0	0	0	0	0	0
ENSG00000279045.1	0	0	0	0	0	0	0	0	0	0	0	0	0	0	0	0	0	0	0	0	0	0	0	0	0	0	0	0	0	0	0	0	0	0	0	0	0	0	0	0	0	0	1	0	0	0	0	0	0	0	0	0	0	0	0	0	0	0	0	0	0	0	0	0	0	0	0	0
ENSG00000279046.1	0	0	0	0	0	0	0	0	0	0	0	0	0	2	0	0	0	0	0	0	0	0	0	0	0	0	0	0	0	0	0	0	0	0	0	0	0	0	0	0	0	1	0	0	0	0	0	0	0	0	0	0	0	0	0	0	0	0	0	1	1	0	0	0	0	0	0	0
ENSG00000279047.4	0	0	1.00212985260601	0	0	0	3	3	1.33981089994935	0	0	1	3	2.14862715612842	1.57109544750247	0	3	3.02498665412886	1.15448703663819	1	0	0	3	0	1	0	0	9	5.15840236844249	2.0015604145296	11	2.35415885367099	1	2	2	5.52566585516641	5	4.00558381721489	0	1	2	13.163884735034	4	5	2.00235208245239	0	0	0	0	0	0	1	0	2	0	1	2	1	1	3.00201631125835	23.2802365418617	0	0	1	6.00200212350491	0	0	1.00384986256057
ENSG00000279048.1	13	13	13	7	3	16	1	6	4	4	6	2	3	5	8	2	16	3	10	3	6	10	12	6	4	1	16	9	17	6	18	3	21	27	5	7	8	23	14	7	15	13	5	10	16	5	7	0	6	18	8	20	15	12	4	14	17	10	12	13	13	16	12	4	5	9	9	7
ENSG00000279049.1	0	0	0.226922729095802	0	0	0	0	0	0	0.432071011304803	0	0	2.12693057738432	0	0	0	0	0	0	0.4661860017065	0	0	0	4.1084845853468	0.11040532489825	0	5.33109122584279	0	0	0	4.06357724650581	1.44565488416413	0	0	0	0	0	0	0	0	0	3.06911938695026	2.0840309881505	0	0	0	0	0.288967356535711	0	0	0.100031098034409	5.46435519863072	0	1.96345386503343	0	1.3743612374867	0	0	0	0	2.51255305766748	0	1.32192946952171	0	0	0	1.35057405154312	0
ENSG00000279050.1	0	0	0	0	0.6087759963199	0	0	0	0	0	0	0	0	0	0	0.0416352667946857	0	0.00097030353221249	0	0	0	1.01967456007109	0	0	0	0	1.63654119310826	0	0	0	0	0	0	0	0	0	0	0	0	0	0	0	0	0	0	0	0	0	0	0	0	0	0	0	0	0	0	0	0	0	0	0	0.000110259698483858	0	0	1.01141693652083	0	0
ENSG00000279051.4	0	1	0	0	0	0	0	0	0	0	0	0	0	3	0	0	0	0	0	0	0	0	0	0	0	0	0	0	0	0	0	0	0	0	0	0	0	0	0	6	0	3	0	0	0	0	0	0	0	0	0	0	0	0	0	0	0	0	0	0	2	0	0	0	0	0	0	0
ENSG00000279056.1	0	0	0	0	0	0	0	0	0	0	0	0	0	0	0	0	0	0	0	0	0	0	0	0	0	0	0	0	0	0	0	0	0	0	0	0	0	0	0	0	0	0	0	0	0	0	0	0	0	0	0	0	0	0	0	0	0	0	0	0	0	0	0	0	0	0	0	0
ENSG00000279057.1	0	0.38646744394858	20.0317213198294	0	30.9236958202904	10.5314676450197	11.4783157492521	11.3266255568178	15.886006075134	25.612528603154	0	0	6.25720006836721	0	28.0004827420307	0.282605592030514	0	5.23282988983494	28.4937653001817	26.1587263215491	23	7.5823101915148	0	16.6037274517966	0	6.32205676438487	0	21.7774763371122	8.14915518186309	15.9352716311168	36.0567709046111	0.764374321940976	15.1535873099437	7.67265570145633	22.7222196459716	39.548485831087	20.48958588411	13.3158876798292	36.5633131642229	46.1075848882664	0	10.3775300240212	0	22.4162376264643	30.9245103558758	0	0	15.916208036396	0	0.447542794787879	21.275418261265	35.3435982852689	11.6719088013996	9.2277670045569	23.2866952854407	31	51.5233099313397	18.402244736185	19.6630674035013	15.4600827753907	27.035614851406	5.9595929912346	15.279199939007	0	7.07712905151755	10.0131406581162	0	24.5523514820579
ENSG00000279058.2	6.51906351550963	3.83717123809082	7.76739020447756	28.2358258035005	23.0949192898644	70.5492229105352	22.8676218485565	30.9239912324747	29.8531968095773	4.86984778695614	42.8315230340128	11.6486253706086	11.2466462063267	21.2485453179722	20.4560980026549	18.5719629465004	69.7449418096346	17.5123853407301	49.1790779285705	25.0007919244296	18.2064608196981	17.0396054162096	50.0393364099304	29.94266260347	21.298260005257	45.1747876457872	68.6102636431543	17.5098856959438	19.887259358077	25.555458420168	108.62375599483	11.0537672614136	59.4077026594715	58.6661752325299	14.3114777771706	17.7520318242258	79.9781424104352	66.0028011063381	36.3957377814476	32.6731834492746	176.173006380279	15.672718383949	2.05207180745322	6.305265889868	65.0953406666587	25.6881446282562	13.7342722283458	46.0805618705133	11.5220512361828	1.90180892002044	32.2617089430627	84.141435292068	22.212232858463	64.7525184362932	27.6856470802533	37.9643654400949	52.230691256099	41.9388987564247	46.7996398806903	43.1141409016084	96.1272216795924	13.8392673971495	48.2697878955788	31.6280638057602	84.1413434470046	45.094565817389	3.93003915147643	21.8742134334108
ENSG00000279059.1	67	34	64	53	122	101	44	94	94	28	56	18	26	25	90	21	93	57	68	46	32	58	75	93	40	39	92	153	84	89	119	37	142	115	74	112	102	104	215	51	212	126	21	118	108	47	66	41	94	99	62	116	121	71	19	58	145	99	107	185	96	32	37	124	133	57	62	36
ENSG00000279061.1	8.61401250382455	10.5152513268081	5.42988672002361	7.09795141143362	22.3529256752634	10.506527434473	4.18165828612344	7.2334723520523	15.8199571444193	2.89465788256033	20.7710950810292	3.53601704460897	9.46998218665116	5.03920734243635	11.1999014876748	4	14.6882985926769	2.58786630912394	7.81768415218133	2.9205378560759	5.43207001549561	10.3854602553033	21.5374330508772	6.3993638142355	7	5.73780381407235	22.7524306090696	19.0608023601101	9.65086990189074	11.6253489584513	10.7400549063978	6.52467587253382	15.2775061875477	8.96724003887083	6.24675550272282	14.524761639427	9.7880867861516	26.5043102796044	21.8034754425345	2	20.9006084158579	51.1149295681164	3.19345331691494	4.03025545635271	4.58554005562997	9.29392597021306	5.75145149970687	7.08656678016451	2	15.6333656726937	13.0728147160343	18.5218177085953	5.23510752415887	3.03315235414345	4.70128786760448	11.0422350022793	13.0151042549132	11.1546404813368	5.25911788307634	14.4598127601737	32.7591251520749	11.3466784466867	12.5920753405435	6.75940593396434	30.74993771512	3.10432552351667	10.0728026495473	23.891482501037
ENSG00000279062.1	0	0	0	0	0	0	0	0	0	0	0	0	0	0	0	0	0	0	0	0	0	0	0	0	0	0	0	0	0	0	0	0	0	0	0	0	0	0	0	0	0	0	0	0	0	0	0	0	0	0	0	0	0	0	0	0	0	0	0	0	0	0	0	0	0	0	0	0
ENSG00000279063.1	0	0	0	0	0	0	0	0	1	0	0	0	0	0	0	0	0	0	0	0	0	0	1	0	0	0	0	0	0	0	0	0	0	0	0	0	0	0	0	0	0	1	0	2	0	0	0	0	0	0	2	0	0	0	0	0	0	0	0	0	1	0	0	0	0	0	0	0
ENSG00000279064.1	0	0	0	0	0	0	0	1	0	0	0	0	0	1	0	0	0	0	0	0	0	1	0	0	0	0	0	0	0	3	3	1	0	0	0	0	0	1	0	0	7	1	0	0	0	0	0	0	0	0	0	0	0	3	0	0	0	2	0	0	2	0	1	0	0	0	0	0
ENSG00000279065.1	0	0	0	0	0	0	0	0	0	0	0	0	0	1	0	0	0	0	0	0	0	0	0	0	0	0	0	0	0	0	0	0	0	0	0	0	0	0	0	0	0	4	0	0	0	0	0	0	0	0	0	0	0	0	0	0	0	0	0	0	4	2	0	0	0	0	0	0
ENSG00000279066.1	46.0286942076372	31.7599196347221	31.0331318743348	35.0798092707643	57.7904390444756	59.92219004581	26.5301259749916	35.6492532383659	73.0515525865299	19.6520306845685	43.1085356576317	22.9631722689776	61.1565369241645	31.9650071883518	62.712134300509	25.361066790107	65.2242345861121	35.6997942397487	33.931564367979	29.9139506944086	31.495726055788	40.8304613684972	54.4536786287891	42.3332842571911	27.1885620033829	35.8944671740217	73.3327392368473	79.0625050496383	68.6781307081644	41.2938236159086	73.693320035607	49.0251593536998	80.2226943487325	61.3820927208162	27.9357463297152	66.1918958236413	31.4496369685754	75.9796367812609	80.2434874537359	73.2003722649532	86.3327881185773	140.559444548271	48.7111006006645	55.5782459273313	89.8182051382211	23.4330042698265	32.3735632075853	31.2507593359172	39.9623299990803	39.1572766690709	53.6873576608796	40.7274165902009	62.497014478572	33.4082145330222	43.3367085406019	32.9379464530256	57.8763730998513	49.7545035183063	43.1007792576021	71.1654414294535	123.41272365053	87.9936323419115	40.2747060575103	89.2258365353647	128.844839817536	32.9711015930305	33.0990180057611	110.200556750946
ENSG00000279067.1	0	1	0	0	0	0	0	2	0	0	1	0	0	0	0	0	0	0	0	0	0	1	0	0	0	0	0	0	0	0	0	2	0	0	0	2	0	0	0	0	0	5	4	0	0	0	0	0	0	0	0	0	4	0	0	1	2	2	1	4	2	0	0	0	0	0	0	0
ENSG00000279068.1	0	0	0	0	0	0	0	0	0	0	0	0	0	0	0	0	0	0	0	0	0	0	2	0	0	0	0	0	0	0	0	0	0	0	0	0	0	0	0	0	0	0	0	0	0	0	0	0	0	0	0	0	0	0	0	0	0	0	0	0	0	0	0	0	0	0	0	0
ENSG00000279069.1	10.2351020295677	1.27330325306675	4.02429619686388	3.74802069247552	8.6019873626047	26.7067164107258	7.4564598630779	8.71829735978793	12.2276525701106	2.47346449561559	10.2995676958189	7.58220472545212	1.2640721484894	6.34057711517331	6.40195386172415	1.22261295800658	15.8877989299405	12.507083983654	7.61362604244077	11.5082858808018	7.61600346343369	13.9425624431068	19.2984899015506	16.394608294796	14.2508698730714	12.8644498107289	32.1679462829801	15.9249893137309	6.30216631519368	13.0627701573475	24.768477296143	5.00644399168522	21.0601570881295	14.7379482137023	20.1205645394199	18.5387078990694	12.5619146806234	14.970550057384	29.7124010931413	3.75420614210638	22.6712704666375	27.374899330451	3.7076413974846	27.1714582114429	4.96441872633271	1.35574377533491	5.16737568600312	2.61573986749295	14.9801628344395	13.9675706247221	11.3303045197541	22.9011779925601	23.5535875343186	9.64427693018749	1.20755852475967	8.97388904950965	18.8813094834073	21.6124950322647	17.594713760809	22.4052360574623	27.4444948767907	7.75569778164297	16.6913534604234	13.4290487975553	30.9322665764296	0	5.04071784126367	12.7960883873665
ENSG00000279070.2	0	4.01645877877957	2	2	4.65342340922899	9.58821881898088	4.00308067724251	0	1	1.00243989534628	5.00275207866358	1	8.12744572444715	5.01407681253779	1.0660652950269	1	13.0541370427152	1.26740177250541	5	0	1.00007612075418	0	7.0114876658287	7.03604132837419	0	5	2.15939582876931	9.02458771838541	0	9.00521313944409	2.00295057704655	2.09503732470577	3.00691416732279	2.00329689668423	3.01084925372111	6	1.00211065916373	5.02902112808621	0	1.00148586279363	2.01221185780689	15.3927925190162	7.0223033643904	0	7.02699058402389	2	2.00060550019302	0	0	0	4.25642303477379	4.02695442432341	3.00675953015221	2.00433463990912	2.11776782420233	2.56834757231445	4	3.00517727827119	7.00423924374251	4.19521323032382	20.1098241233926	6	3.00128660069516	0	17.0117070862426	0	0	9.01061997013612
ENSG00000279071.1	0	0	0	0	0	3	2	0	0	0	2	0	0	3	2	0	3	0	1	2	0	4	2	0	0	0	3	5	5	1	5	0	3	0	0	1	0	4	1	0	0	6	0	3	1	0	3	0	0	1	0	3	3	1	0	0	4	0	3	4	1	1	0	0	5	8	7	4
ENSG00000279072.1	92.0429312910059	82.1189026505248	139.543320275965	68.967966994155	140.089624406759	156.464893582618	138.520544343282	67.7784677909234	71.1215370715876	38.8725871060236	235.290949076392	13.408856218789	81.1369252310373	110.165848644562	77.404177851252	40.5695185359209	129.50485460617	43.8048424151609	65.3412501954688	52.8819619239412	85.7887070705149	67.2551631448488	116.818370036567	89.7730466673864	27.5980802850081	46.0885943481054	128.55753356281	105.31348564909	77.6830105455577	88.8381290505383	186.822014275285	36.7561363531925	144.943672216056	52.2478179990239	121.157416730886	65.2903348733913	77.6228220885984	269.154783860947	109.860895415574	86.5267483962553	161.583693580042	182.964040105063	19.092560530102	49.8775845901512	86.7359855081572	38.8288812797877	58.0438051343706	36.5877219135501	54.6549342991404	43.1489622506533	141.903118279691	111.640684832829	104.17054779235	57.2698425539204	38.0301402019394	112.891923974328	49.9810127580743	59.0788747687844	61.1208641899559	85.6588489163121	213.06332698933	45.4783938024892	81.262399680996	76.0492440003836	210.825419337905	94.8806801715128	67.1402834904262	64.8518524648393
ENSG00000279073.3	85.7701649729186	138.767421757008	113.296972592649	168.165783620292	166.043567019722	128.267491499052	79.972767722342	65.0662935747282	163.308736246663	61.8119499694509	115.172129320094	3.24746071957233	14.4465917495296	145.418904604768	89.0625652632658	26.9019976242078	171.328563369139	76.1609423114968	85.8919695097485	94.8592146227091	109.795086237648	87.9883360872044	91.5807744391379	70.7639382885749	79.8463253493336	77.3282144743357	227.527848987488	200.512240817313	10.8127445705791	131.329597265698	198.740917468626	22.5375437072129	117.85014318535	135.410434510156	146.246308710746	81.4643668948229	62.4176952051249	133.337670533777	68.3833428962268	14.739766135438	174.558928030138	130.801669467806	5.58296772339484	30.4422237095858	108.020378743635	8.73780059881299	17.6740782378226	112.702400014065	64.6910350764993	69.0821528739509	171.405638710258	106.39292420878	65.6014041114195	115.414550847268	101.497982628977	108.24311323553	82.0988608066836	92.0873105185362	71.802978401936	77.0432969300017	198.137494204314	23.1269573633692	203.655386860106	96.6733621680553	216.762749804799	171.784144542343	72.5871953637989	54.5139608804108
ENSG00000279074.1	0	0	0	0	0	0	0	0	0	0	0	0	0	0	0	0	0	0	0	0	0	0	0	0	0	0	0	0	0	0	0	0	2	0	0	0	1	1	0	0	0	0	0	0	0	0	0	0	0	0	0	0	0	0	0	0	1	0	0	0	0	0	0	0	0	0	0	0
ENSG00000279075.1	0	0	0	0	0	0	0	0	0	0	0	0	0	0	0	0	0	0	0	0	0	0	0	0	0	0	0	0	0	0	0	0	0	0	0	0	0	1	0	0	0	0	0	0	0	0	0	0	0	0	0	0	0	0	0	0	0	0	0	0	0	0	0	0	0	0	0	0
ENSG00000279076.1	0	0	0	0	0	0	0	0	0	0	0	0	0	4	0	0	0	0	0	0	0	0	2	0	0	0	0	0	0	0	0	0	0	0	0	0	0	0	0	0	0	1	0	0	0	0	0	0	0	0	0	0	0	0	0	0	0	0	0	0	0	2	0	0	0	0	0	1
ENSG00000279077.1	23.1826597791162	4.26619976210385	7.75819634700126	10.7686165561623	18.4289979924944	7.63389505465083	5.78976853244151	7.1162940128187	12.2102760283444	5	5.6902670218134	3.18394482942488	16.417938837416	3.48121845115578	19.1457857294381	4.63256063379953	13.3826350053695	5.78473143940941	9.3438728588276	10.6504120466443	5.56044385977619	13	9.00341114113609	4.33132119205682	17.2561552276115	8.3731952750882	29.4962902498213	12.8012407867367	17	19.668290409923	21.9980250223357	16.6666178308256	22.0785984955546	2.76406733534612	9.36774408132816	18.8719730321986	14.9542492644895	7.89508238223639	19.3771838876135	17.2032211930173	16.1391360060826	33.3424918642575	7.06385174250773	9.73240292497515	19.5952489063339	0	18.8183612260937	0	3.88798525957213	2.86454283269201	7.42422208736262	9.72886095085041	32.2861637720383	10.5177860762508	6.66837883854758	14.3203544847115	15.3571446167438	12	22.7246934830538	20.4381830414548	26.694217476895	14.1248953461488	6.18071735418012	12.5031938283838	52.4358260531178	5	17.004321857728	2.08585347269441
ENSG00000279078.1	44	11.156498669661	15.4315902804835	23.4706987301819	35.46311287323	40.9274333986077	25.9376868718957	15.7241981555102	53.0017028951128	11	38.553616846475	15	49	16.7855502233758	34.5352630555604	14	46.5072855302801	24.0531878526098	34.5314809171868	18.0273332813657	21.9925001235823	43.9941906208276	25.3969060814681	42.9380791618137	24	17	54.1850369763321	38.2847660970286	13	24.2774226271391	45.4680228078056	21.8275725411681	51.401735977385	24	36.7370040093376	30.9294809185806	16	31.1229533921863	44	48	37.4756348863658	52.7776097291136	15	32.7852381635233	37.7508774392524	36	35.2107147799766	25	31.1899789922427	28	36.5311147289662	33	54.7649940919224	17.6261158210149	11	25.3206363238281	29.0782799547119	25.2009058361145	23.8734040665987	48.5631006237761	59.2003474849413	33	32.8680459499951	14.0447103590098	89.5446302184635	54.2741753511707	9	40
ENSG00000279080.1	166.207621386241	179.428530999615	120.11484259676	123.710723916117	208.339811424491	281.006703216176	150.924737231902	161.246871409512	258.329707888223	91.8005710049203	194.687952378647	90.1762063266837	336.736266877867	442.130408081713	281.148469748871	90.5762379042614	232.641736842222	107.951754563322	161.162977859232	130.28205616486	150.491766665132	153.787672408478	396.232196335044	166.577910022617	145.754773220652	129.002384179583	329.163425034262	270.367131754982	213.892569511215	189.699441510146	246.340374082748	322.282838683415	323.217502425898	146.074225029295	195.492121907183	241.272976117157	117.666080635098	284.787447229769	293.505615922274	404.26571125037	359.082294509274	1540.13368366587	426.849214454571	218.282290302125	226.165678116508	153.871058199376	117.88564853636	120.080361647891	124.682034901922	145.985018784794	213.095214914791	411.677677879312	300.952222464239	129.193879182658	121.385633934718	192.059228818773	222.048157365028	152.139647063174	186.48852930932	320.877594307642	1248.02436762312	406.757708127325	237.731812030808	122.108047286328	456.430828835157	236.175621975243	153.339128788546	579.400710407661
ENSG00000279081.2	0	0	0	0	1.20136371800592	0	0	6.96966680299861	0	0	0	0	0	0	0	0	0	0	0	0	0	0	0	0	0	0	0	0	0	0	0	0	0	0	0	0	0	0	3.6742002507393	3.87105501353035	0	0	7.07000995070067	0	0	0	0	0	0	0	0	0	0	0	0	0	0	0	0	0	0	0	0	0	0	0	0	2.29143510066023
ENSG00000279082.4	16.6832850967379	16	17.0984687255842	25	18.0822792152914	37.3722383134983	9.17941614885305	18.3862862155931	22.0012534061384	10.0062302333828	12.9487641564739	5	15	26.244926434844	18.0166573476616	5	16.9757860113459	8	22.0792800751891	7	17	25	27.9492031896045	33.7751194711809	7	17.3952108137949	24.7654367577239	46.102891717968	24.1000043291517	21	29.2429688167412	18	38.9757129130247	12.8228386085267	11	23.103892702151	18	22	42.1457149921481	18.3884258816944	40.1860996725639	105.42150709305	18.6039429346664	17.2222322159082	17.4343340692305	10	4	12.1814916234245	5.24762892820836	31.5066746631792	26.4736460952862	38.1147680074495	43.6812000395855	17.4792397614499	16.2166646212239	12	27.2001393083497	22.7995517804292	23	40.8938493230966	105.935847663547	38	22.1064246295164	25.4510670558443	49.1209956062256	30	15	33.3398094718905
ENSG00000279083.1	1.02902436470864	0	0	0	0	2.00246819951928	1.00245832619428	4.02958685159414	1.00748017033983	1	2.00355265414624	0	2.04483840669586	5	1.0162845395546	0	1.01000278839544	2.00702024487091	2.00240738299219	2	0	1	5	0	0	0	0	4	0	1	3.03144504513025	6.04085097931654	1.00111744253013	0	0	3	1.02042962327483	0	2.00587629673316	1	0	13.127746233613	3.008153541962	1.01068898931664	5.06025410435744	0	0	0	0	1	4.04707402402174	3.04861764651947	4	1	0	0	0	1	1	3.03022851263536	8	2.03217865472856	0	3.00778616429604	1.02883530897137	0	0	3
ENSG00000279085.1	22.0641756562138	40.940062085847	29.4582731027924	37.6435831692736	38.1907494685398	55.2686581937698	20.9105799069297	18.3394752310571	39.1902164191896	16.1105799337854	24.5288013724061	5.67843815332215	74.0145744659007	102.356556926832	60.940435513831	20.2263206458386	40.8267860100415	31.7913802216939	31.1967225661986	16.3177196554605	24.986792397568	26.6330670561131	85.9332644676559	33.583696024347	24.5389497370062	19.9479082363853	62.9812573167745	60.9732472453714	29.6219480415702	30.9009789617641	38.7184799111303	63.9653327960588	47.3599019857992	23.8266331475661	40.1372389839903	52.4269043475414	15.0752171510238	35.9768482227402	56.5740182598104	87.627089135216	47.3373286552386	349.154797663889	103.972921007493	40.6841644999745	49.7169218383701	35.1842180388195	24.0905626816764	21.2578585641259	24.8115481950592	34.4531604923187	28.2616689787788	68.8984663142898	61.4937558184276	27.9560146198558	21.5821242725174	21.4223492125763	39.5245229735346	26.316186593405	33.7102771899835	57.295437164432	260.295791201312	70.0028699984692	33.8482121568433	33.0968911606382	54.6738011502808	77.2570232358558	22.576865644221	127.797058421614
ENSG00000279086.1	17.1863761431117	15.9516467775317	23.6364489978276	25.5475207184588	29.8109423393299	16.7418243937459	27.5517223786377	24.0539440369144	26.2423483171637	4.59070619341811	29.9451108565986	21.2959674829569	13.3362297804056	10.1163567338101	29.4037523437223	3.24962143766149	28.41079195212	19.3129513442894	33.5924076897166	6.70836735324389	25.2598713834847	23.7165448578713	28.8197090088431	22.7839706698021	12.160020705739	15.9999997103915	37.2404155847004	58.9496134704136	32.3826259025522	23.6986602735024	50.6155432532467	8.62637316075529	46.0991352430724	62.6372855370529	35.1385092800417	38.8685412601391	18.4761418927065	47.4386025467755	53.6671012103537	15.4030018639097	13.8584445408956	71.8634917795408	14.0261928279418	18.1808635066257	56.86908094905	8	14.5506816301088	9.53374455414282	21.3753968506368	36.8137637906323	30.4904238633535	44.0211449605947	73.8172492556831	25.4745968702228	10.3429446080877	29.7478344600308	56.5154189443443	22.9691721479903	51.6598573481102	38.0397110778456	37.1815454546853	25.6145771551327	31.5748168326798	30.5844431192653	53.2973103938279	55	21.971153874751	28.6475994273187
ENSG00000279087.1	0	0	0	0	0	0	0	0	0	0	0	0	0	0	0	0	0	0	0	0	0	0	0	0	0	0	0	0	0	0	0	0	0	0	1	2	0	0	2	0	0	1	0	0	0	0	0	0	0	0	0	0	0	0	0	0	0	0	0	0	0	0	0	0	0	0	0	0
ENSG00000279088.1	120.390621209835	77	129	79	191	141.730685337877	127	89	173	93	110	70	94	32	136	67	150	101	136	97	83	117.78382897838	147.598782332976	140	92	79	253	147	153	115	193.739032866421	125.835879915711	198	165	107	184	149	154	215	214	161	199.358386970109	70	150.511360091365	224	69	65	108	103	177	132	159	164	150	86	146	173	160	176.800712311125	282	208.733372716612	98	114	118	365	104	70	129.796330720743
ENSG00000279089.1	33.7533748325314	41.2796214669898	22.6985667715862	33.8731312977427	88.9492032733195	82.7258858662039	53.1964659784688	49.539606584118	75.5602548464423	29.253141050194	42.4998380119543	25.1315632258162	36.2158053573219	21.7210209999176	69.6273724763968	12.8503083957294	71.5542636706111	38.2521968020289	63.2941167585059	28.0371180806331	30.0571517872548	40.2984049456107	61.384606116811	64.8361187326421	17.2541675118008	52.3488305299097	74.1523997972495	109.719860648968	46.2214839867812	48.6869797198179	102.166400438683	22.6432037589403	94.8884274490332	56.5747214465234	44.5860775695033	89.71420169199	39.3941226817578	75.5802170554066	97.2865523061333	93.6184055808425	145.319507384515	68.9212392231237	23.3868143569992	53.2879228298353	58.3724597124947	46.4580958658239	48.0694308344784	33.1429104908619	63.9387485863075	30.529865105924	59.7754263710532	110.471094716227	133.862695819271	32.7922435030397	39.2118302375439	55.8260059270187	77.7485052340661	57.7328553028327	62.1263109864136	124.241173747607	94.748550817207	31.1309611245333	54.5436226850173	54.7972257700191	214.749550446328	38.7211078400618	38.6336942395968	38.8931729769818
ENSG00000279090.1	0	0	0	0	0	0	0	0	0	0	0	0	0	0	0	0	0	0	0	0	0	0	0	0	0	0	0	0	0	0	0	0	0	0	0	0	0	0	0	0	0	0	0	0	0	0	0	0	0	0	0	0	0	0	0	0	0	0	0	0	2	0	0	0	0	0	0	0
ENSG00000279091.1	34.9049375200956	47.0526632715419	21.5320565686116	31.0303103814628	31.7269936451351	58.3369704213454	39.9441049449576	20.8489172182529	38.2060361629209	8.26988402637237	43.7940423566785	7.933874616616	108.578763345594	158.0524771486	40.5299035884922	24.3445428710692	51.5749665241791	35.8486484734943	21.1722126286751	22.5091573399306	81.089847459736	40.6517511445997	127.583304753989	25.3797027267871	41.3980848537069	27.8613147800125	43.4664341366034	100.557192288958	21.7608688446366	40.7669939329769	31.5245856389445	115.689270875273	44.4518847387932	24.7950048913484	34.6833507898	47.6711681234496	24.3122530252329	73.7554232392296	51.5584651831424	94.8537808506068	57.5378705574717	553.05734101513	147.49340837388	30.2555559779265	50.1887117225235	13.345765309074	19.4507768893434	31.4714973283977	14.5677939098901	33.0290562274816	49.0582890629484	55.3990294620916	41.6841283535799	25.5718600305194	10.5660281752331	36.610770862937	15.9044624025984	25.8418562392571	29.1088027628388	36.6433858032198	489.205908613494	124.521382039213	87.5675876778662	50.2883231542545	46.8538749940308	28.8959030149522	30.1982670139519	203.708851092268
ENSG00000279092.1	24.8008906993986	19.3514109142593	14.7993744349375	12.7888758007192	22.1312412834893	36.5604564191185	22.8377635685008	22.1536683626579	34.3475635673106	7.37955838313748	41.7573342107216	13.0771905884712	74.3199433277839	49.8462305686301	46.8825310949411	7.96461876527138	19.7141795477273	14.8037946031158	17.4214323605431	110.940109972844	15.7377367922029	13.5092908884583	44.8464853032022	18.4258665011703	48.8802609457681	21.7235815649476	37.696974269544	156.7397232754	39.330831943611	18.7350040169494	37.127119391471	49.4231271165707	32.4033387359202	21.1190528347014	23.0690135956929	43.2762768791027	19.0230625156758	62.8131440179041	51.9321966607645	52.3108997533902	59.918989633521	217.045917753237	35.2912655112217	24.6506738055219	22.7723420331777	18.1770495458839	10.9755480710559	34.3760963718686	18.3590494499893	28.4589347527782	23.4298552976103	51.3861672121081	181.468954688471	91.8269928185849	44.3451976489217	22.1864657949026	33.0479121885958	22.8544764464049	23.1383181284341	39.0835374201608	151.183790214192	39.7634455464512	15.2655376262315	21.3895607011453	78.3650420869507	115.77269414451	6.91079735667136	67.6169786633775
ENSG00000279093.1	0	0	0	0	0	0	0	0	0	0	0	0	0	0	0	0	0	0	0	0	0	0	0	0	0	0	0	0	0	0	0	0	0	0	0	0	0	0	0	0	0	0	0	0	0	0	0	0	0	0	0	0	0	0	0	0	0	0	0	0	0	0	0	0	0	0	0	0
ENSG00000279094.3	0	1.59410665209196	0	0	0	2.78382838283828	0	0.5	1.85009125938371	0	1.5	0	0	0	0.5	0	3.66666675443409	0	0	2.6132685789402	0	0.5	1	0	0.5	0	0	0	0.5	0	0	2	2.5	4.33089762362002	0	4.13624427756848	0	2.11618757332034	1.64694914947757	1.5	0	5.44452312250226	0	0	0	0	0	0	2	2.06234096692112	2.84889485558082	5.36226522816904	0	0	0	0	2.53117048346056	1.40935131810458	0.5	17.23459395801	1.29073615790034	0	0	0	2.5	12.6353135313531	0	1
ENSG00000279095.1	17.7717574123743	18.4659026976584	11.3740678137779	17.5562258379993	21.4652208122062	3.65473840306285e-06	27.1065575674033	1.64287782029878	6.47675888191862	17.3848847996032	0.440374384475042	0	52.6962991521098	0	22.6560581105119	12.9553945096144	0	9.62026024282293	1.25513698980031	4.53811137229734	10.2189685943677	0	9.58301977753663	14.7357085262983	4.05333333394125	9.85318241603091	35.3786522487808	0	53.4387106394767	0	9.49796218396067	32.6384647809473	8.52804970744813	23.2891179076115	20.1637559114913	0	16.78783653866	33.9077681286671	27.3157828837753	65.5563378120475	7.76046446670855	23.3921938275651	25.0926701435159	0	0.00824810248693476	31.6055698173687	0.00210751915301827	38.2690813554847	1.51006776304696	10.752115848986	19.4730912201903	17.2235003300235	12.1634778122689	3.12481920260388e-08	19.7096872273729	26.6776502769298	8.0143278643164	3.24101319318219	0	12.4620219282346	9.96013246026063	44.7440797983813	7.81417263849969	21.4740860261829	0	42.4584100490681	0	25.8103902230373
ENSG00000279096.2	10	6.22977259478956	0	2	4.11146550638321	6.00266791706701	1.00184224220486	2	3	1.00252129850244	5.02292322976233	0	2	5	6.03129386966828	0	13.2092772515053	5.07303680675794	3.09285140388699	2.04572825223154	3.00136576924075	4.14254488158165	7.00878749581316	0	4	4.15240570072955	3.02516046425768	7.06150290142242	9.22324104622233	6.06879414615558	10.0114438420805	5.00809087928255	4.00159563318753	1.00099269394304	0	2.00011528082075	0	10.2662111216558	3.00183986947871	12.0645024506262	5.0002548969976	19.3005291202616	5.00422217499871	0	1.00110843303149	0	0	0	4	1.00089311582916	1.00087417447058	7.98435955149605	3.1131478966647	2.02156089354207	4.00706390416256	7.00239218332414	3.02003149605108	0	7.00147836415824	3.14038036016063	15.0388425004742	5.0168967249313	1.00034708349676	0	8.00218926092999	8	3.00113586883724	2.05467773149959
ENSG00000279097.1	0	0	0	0	0	0	0	0	0	0	0	0	0	0	0	0	0	0	0	0	0	0	0	0	0	0	0	0	0	0	0	0	0	0	0	0	0	0	0	0	0	0	0	0	0	0	0	0	0	0	0	0	0	0	0	0	0	0	0	0	0	0	0	0	0	0	0	0
ENSG00000279098.1	2	0	0	0	1	3	0	0	0	0	3	0	0	0	0	0	2	0	1	1	0	0	0	2	0	0	2	1	2	0	0	0	1	0	0	1	0	0	2	1	4	3	1	0	0	0	4	0	0	1	2	0	0	4	0	0	3	1	0	1	4	0	0	0	0	0	0	2
ENSG00000279099.1	0	0	0	0	0	0	0	0	0	0	0	0	2.00672811795106	7.33582482930876	0	0	1.00157232629525	0	0	0	0	0	2.1317414871931	0	0	0	1	0	1.00520198762752	1.03183854232452	0	3.12592624355976	1.00586216210962	0	0	0	0	0	0	0	0	14.5853060631525	0	0	0	0	0	0	2	0	0	11.0533781445871	0	0	0	0	1.01171543724316	0	0	1.08276493867924	6.24154627255098	2.04583241260043	0	0	0	0	0	5.16828290667732
ENSG00000279100.1	0	0	0	0	0	0	0	0	0	0	0	0	0	2	0	0	0	0	0	0	0	0	0	0	0	0	0	0	0	0	0	0	0	0	0	0	0	0	0	0	0	0	0	0	0	0	0	0	0	0	0	0	0	0	0	0	0	0	0	0	2	0	0	0	0	0	0	0
ENSG00000279103.1	66.0088972768035	51.4486026657662	60.6884524712862	38.4017387542712	58.7339585807454	72.9279159724458	64.4933278149794	35.1907729724594	111.137630998756	24.9779111130463	72.2244574321452	16.2942128542681	89.8507961646834	88.5245539213787	96.0971595501036	17.7887980560101	76.2136102040497	36.5543679161169	46.1815863579622	24.3348552672333	54.4208339218957	61.3015572509411	75.0595594226833	44.7113952263931	21.1272606686317	56.2556495187409	119.787551655167	76.5731136744076	97.1459265708916	41.4236939621818	65.3704424826784	47.963395381369	63.4668789066361	53.5932782468125	51.8008387144092	70.163208986027	38.3176182672971	114.02168848631	88.763841481038	82.8076074646709	94.1781393598898	183.52981573079	31.9916439507639	72.4371118107461	43.1230403159686	93.3762453432139	34.6663744411982	29.1735553704826	49.0459341912544	47.7716880627584	66.3913032459557	69.3660599415341	68.628843356356	45.8356267839777	49.6937435046174	38.8211578380975	66.667842822425	23.3071473586324	54.1183423664619	70.136358476337	190.877423413498	74.1300221837778	41.3308678243631	62.7427518160067	152.625689840762	35.8532084972723	26.0801601911514	101.734222405087
ENSG00000279104.1	0	0	0	0	1	1	1	1	1	0	3	0	1	0	0	1	1	0	0	2	0	0	2	0	0	4	3.33541574274761	1	0	0	1	1	1	0	0	0	0	4	1	0	0	10.4444307482866	3	0	2	0	0	0	0	0	5	0	1	2.14825749614744	0	1	0	0	0	2	4	0	1	0	0	0	0	0
ENSG00000279106.1	8	4	5	1	5	9	3	15	7	4	5	2	7	5	12	2	6	7	13	7	10	6	8	14	9	0	14	2	10	9	12	9	19	6	10	8	13	11	1	12	31	15	3	17	10	5	0	5	2	0	9	18	26	6	6	10	14	5	11	9	11	8	9	9	29	21	4	4
ENSG00000279107.1	14.1302350812589	15.0031105584603	10.2325507438006	16.3722784722169	12.7461047054254	27.0057189808473	17.5060215627071	11	19.674217546521	3.04572887704541	17.5771682475023	8.04615443000001	32.0423155310419	25.2829089031703	29.2190275723887	12.0767958090539	19.129796532658	24	14.0558128258637	4.31280876859073	9.03581121276159	10.0064726421018	17.0878393642592	14.1959979486245	11.0580270593219	11.0093133312805	30.1113059272681	29.0240408805673	21.0889423363116	22.6126512366499	27.2896419329751	14.8914400175539	28.4351439451996	18.0080425973025	13.2874832871931	11.0112166924504	11.0230741155438	20	21.0107540816564	16.184355555132	16.1020816530675	99.1040620685148	33.6604183977581	13.094608217281	17.0083196120908	26	22	12.1158268655761	14	8	7.01434910202468	23.1283087221531	28.8923127393835	9.36196169430077	9.19348036997572	11.6666481709176	12.3650967135926	20.2235037265499	22.2966754871365	40.0108159253752	63.862481321573	25.8513980851994	8.00188398830289	25	66.8850260522531	31.2458818892479	27.0188587716529	19.5898935526969
ENSG00000279108.1	66.826198885029	45.2929933211538	34.535564129646	49.7361799948329	105.091171727981	81.4123067544297	65.1183681556005	81.354050281959	93.4911901465436	41.315113125794	83.572055685474	36.0124849740367	53.7406896928699	87.4458673273079	86.5274516452168	23.584144404334	106.354146254716	58.1808160856325	86.7256997600795	56.3266675793291	47.2293133179295	52.6781106921228	80.642245641212	54.0958447006748	58.4286859990437	70.4265024010228	129.742060903438	146.657100804348	88.3264861645328	92.7397372325192	135.45871655907	62.8122532785108	109.482238778018	59.3098888722025	66.3426613672467	93.3117636955945	88.546461407913	101.943859683257	179.829345174562	101.468517872838	124.416804913426	275.860087181989	74.576066488645	93.9350082555008	118.201116886343	87.3346700682407	83.0435289556259	40.1115502674942	72.5983712179275	39.5063726329164	89.9649542638608	111.710953761844	152.161313504452	49.4195742715771	41.7500387009158	70.0947565449938	95.4505738987499	75.9393360716155	75.5415413640547	125.808863898206	313.806734447146	101.439146424232	92.9849040384732	63.7315805516479	204.559489147649	42.2573519014035	54.9362382570667	120.112578726507
ENSG00000279110.1	72.3138653597685	53.1574617381509	73.8921234762289	58.0153587966159	88.5491156092533	116.092181175644	74.3372643408174	54.5325834339606	118.608103512737	43.4653047956366	118.142169067916	20.8558314027142	110.111031024951	157.487371712399	140.670336364981	33.3118635927079	104.371033374048	62.0015350371297	78.4077939195905	59.2426319477288	58.7039537651585	54.2481700364634	147.464018647653	81.9192883725169	54.5824237298458	69.5351101195762	155.133058499892	140.755469879503	82.4628075266207	54.1203218916935	88.0350277170769	97.5265829006238	123.497915146353	59.4414203209995	55.6575030054424	84.6037463902097	45.5886104196886	119.069937420073	122.749111822656	104.741799803947	191.653222207771	447.57170550962	89.7590634672218	89.4001167828543	103.576138446423	72.9100703329663	50.5587199975696	37.5213543025449	63.7191043731111	91.5119554134899	98.1125838253679	128.963989309177	123.980746411783	68.6299075050067	53.9199343330888	90.2452467481435	87.6592360616204	60.2343968756963	69.3125106895577	137.510353332383	313.51467974722	129.947509763523	80.2321351399627	63.4868037269277	148.458799991519	84.6150514365427	45.2697229643338	146.384340741424
ENSG00000279111.2	0	0	0	0	0	0	0	0	0	0	0	0	0	0	0	0	0	0	0	0	0	0	0	0	0	0	0	0	0	0	0	0	0	0	0	0	0	0	0	0	0	0	0	0	0	0	0	0	0	0	0	0	0	0	0	0	0	0	0	0	4	0	0	0	0	0	0	0
ENSG00000279113.1	0	0	0	0	0	0	0	0	0	0	0	1	0	0	0	0	0	0	0	0	0	0	0	0	1	0	0	0	0	0	0	0	0	0	0	0	1	1	0	0	0	0	0	0	0	0	0	0	0	0	0	0	0	1	0	0	0	0	0	0	0	0	0	0	0	0	0	0
ENSG00000279114.1	12.5260308772214	33.611578431105	10.7854373255457	13.0611917966556	45.6889543389436	39.1262302002609	15.7131711873031	21.2854681548462	19.7343142888894	7.90688278408995	20.9734553054439	6.29285430116428	21.1650453865124	50.3803623845818	32.2756889874155	13.2230359392498	32.0575163574807	20.8511458860092	21.5415658198941	14.8704491930051	10.1514601789065	33.2819727996781	40.9955285209645	20.1130511771171	16.1497970661816	36.2309482965967	46.8334364516056	57.1879451701312	29.3942999927569	32.25483981696	32.3625998614057	13.8887404154403	41.4168359748516	18.0655194730386	13.4577053384081	29.034741125219	8.79670772078219	33.467782915752	39.4912379748835	16.425549994336	47.5417667419386	147.834350053922	36.630180847135	23.1993306954148	22.0915408092576	12.3309250781295	20.2060127373591	11.8403074142893	12.4204176349746	12.3363662901303	33.87107251991	37.5328225316754	56.5270502342868	14.6076201910496	11.7374684423311	12.5811086634409	24.237351972657	25.1148084529718	15.1328362858328	36.9688504889957	109.250201727986	36.7562982490749	43.4019102164007	18.9183852954478	36.0660497314455	14.8980521545739	12.91251036571	67.7681844448599
ENSG00000279115.2	0	0	0	0	0	0	0	0	0	0	0	0	0	0	0	0	0	0	0	0	0	0	0	0	0	0	0	0	0	0	0	0	0	0	0	0	0	0	0	0	0	0	0	0	0	0	0	0	0	0	0	0	0	0	0	0	0	0	0	0	0	0	0	0	0	0	0	0
ENSG00000279116.2	0	0	0	0	0	0	0	0	0	0	0	0	3	0	0	0	0	0	0	0	0	0	0	0	0	0	0	0	0	0	0	0	0	0	0	0	0	0	0	0	0	0	0	0	0	0	0	0	0	0	0	0	0	0	0	0	0	0	0	0	0	0	0	0	0	0	0	0
ENSG00000279117.1	198.594280751443	87.2668212083771	121.528652087417	184.38850615421	0.418845606977622	0	48.4402702207408	34.7681825834939	50.2269787350065	135.156109668631	138.919210649377	117.933895242882	375.832036448062	36.9507689420675	172.277389880639	173.712701016387	83.3672400977512	108.061861261764	77.7010183253041	94.5713318951134	41.8047268082024	259.252319161921	67.2159783577507	177.169303643048	65.2680877813323	115.423135142064	190.48178949888	147.96806939999	86.7826950878317	0	157.930416190034	136.010999559428	70.3678421819871	168.16975207623	176.270624509635	113.602020914255	143.433215322391	274.562542030417	175.655174134727	506.063061474343	58.6505418132136	222.087473920976	121.617476885538	137.088705431521	364.120979612207	344.993154558276	34.0642835353533	171.436520946896	64.4755967944517	122.418056076556	140.83148447991	61.9422305464623	0.037162997652782	33.525175348216	92.890812365731	137.354357053979	0.00028764142175643	30.2073904784266	96.2014045140392	148.822959896146	327.427443049625	359.1007064306	67.6413196635797	43.4070548001332	338.980380368943	232.230611418718	12.889489340312	278.012471191825
ENSG00000279118.1	11.1790176695253	13.3935716100678	7.74007595548042	6.17788697824868	15.7231933283673	23.2238145088698	7.53135545993207	13.7559530406403	11.5211118092266	7.75509330057257	7.36484183268614	2.00232294774411	23.4929276030738	27.0684112490107	22.8707158090095	2.17396926261938	18.9697164953788	4.42794073015616	10.0603854482198	1.31303114774891	3.70631065576199	8.22620318493171	14.1000525253695	10.1912499575947	4.11647150462888	4.66183456569725	31.2518621082228	34.7391190756965	3.60106278810256	8.19156399678052	10.4916520879163	14.6833770711536	27.962974340832	13.5382723475847	13.2022736942024	6.05982711139379	12.7289959136003	14.6557600810013	15.831612344787	18.9951987542245	23.7793974525331	74.1956668833306	16.6328913999483	7.52946825025557	24.7349808146387	7.90849408453101	0	3.39737616810795	7.82102210887203	13.2203521621096	20.2864793856967	28.1250329783287	25.139668004107	12.5817764949656	4.10757673317612	11.6120438107614	7.6855782898112	15.626637455048	18.1381993083813	9.80244171798338	74.4318313620561	13.6211331418086	6.1141711825563	22.4209039831184	36.153266907625	23.9952654864853	12.2672319269514	20.7553421038637
ENSG00000279119.1	106.366793035977	89.1990263716257	88.7542051296395	71.8546875135508	92.969773159355	70.71207587092	96.2443670361268	84.767793103455	102.740137777447	64.3755900425324	100.115823722574	75.6960153782026	65.3979393076822	32.8948153355714	120.549921640063	64.7060795199604	70.5389075566034	89.8805556389293	62.564334176031	87.0788175440489	56.5841482053261	92.3309713295706	130.275330127458	158.767168162451	65.1377128905701	33.7987341358146	146.958811370924	80.9394245994365	94.802827870143	133.31010459776	216.795835004135	83.3119467065459	126.59267307221	91.6493402579957	27.2067033901364	153.655382596313	74.4619326546131	121.222862658839	133.499731667246	128.977018778222	99.2549640989915	137.504662692391	35.7170154067979	102.455791845352	210.051588572755	71.0076268420725	24.9220826073022	8.83125651577692	62.2917537247236	66.6750130829087	104.490258240977	76.7909506721904	70.8748603231386	99.3871616840355	98.1353243226316	119.167612214284	100.141331375937	116.496905971809	87.2977619049755	133.884786096359	247.666023196858	44.9931876050207	150.192304462638	93.7755780702862	222.396886026984	114.025276925273	40.4278926136312	87.4304081665595
ENSG00000279120.1	0	1.31617605438058	1	0	0	1	0	0	0	0	0	0	1.0821347213164	2.32997397852132	0	0	0	0	0	0	0	0	4.59295301352703	0	0	0	0	0	0	0	1	1.51864598990544	0	1.17788294120169	0	0	0	1	0	3.27115679885533	0	20.4311578626672	2.58101476330948	0	1	0	0	0	0	1	0	1.20939200366894	1.07662205936951	0	0	0	0	0	0	1.09709365664141	17.7329746210756	1.38417861048365	0	0	0	0	0	4.58465166958251
ENSG00000279121.1	0	0	0	0	2	0	0	0	1	0	0	0	3	1	0	0	4	0	0	0	0	1	0	1	0	0	0	0	0	0	0	0	3	0	0	0	0	0	0	3	4	1	0	0	2	0	0	0	0	0	0	3	0	0	0	1	2	1	2	1	1	0	0	0	0	5	0	0
ENSG00000279122.1	0	0	0	0.00564711038037478	1.61854903495748	0	4.92639226061506	0	0	2.32262374570916	5.22728546362391e-05	2.39334662940552	0	0	2.69187600681398	0.962648156308657	2.28582181387942	0	5.45742364712626	0	0	0.46881380880376	0	0.875898952690342	4.05911339524426	0.264872605221641	0	6.66317617928441	6.179629381841	3.08648400299941	0	0	0	0	0	1.76550776750418	4.35964635227367e-05	2.14058436372834	0	0	0	0	0	0	0	0.29774137153377	0	9.01549176904416	0.173721691579328	4.02909411735674	1.31613362453906	0	0.695603767507444	0	0	0	0	0	0	0	0	0	5.37442470086107	0	11.0859920216283	0	4.60977454147103	0
ENSG00000279123.1	4.01000956770286	0	3.00858845919766	2	1.00194393095764	4	1	0	4.00708994169591	0	2	0	3	0	6	1	0	0	2	3	3	5.02183293974653	0	2	3	0	8.01085123532282	4	7.02266548789495	1.00309995465127	5	1	6.01133911161348	12	2	4	2	8.03042209359678	4	3	1	2.00375197097738	1	0	5	0	4	0	0	1	3	3	0	1	1	4.01320074717101	8	4	2	9	6.10818773052779	2	0	5	15	18	3	8
ENSG00000279124.1	0.341219418431043	0	0	0	0	0	0	0.335917939713428	0	0	0	0	0	0	0	0	0	0	1	0	0	0	1.01324542588888	0	0	0	0	0.682643530672801	0	0	0.0296011332221959	0.376604961251379	0	0	0	0.724787424090308	0	0	0	0	0	0	0	0	0	0	0	0	0	0	0.325538994494771	0.738093811859297	0	0	0	0	1.82039270167755	0	0	0	0	2.54775628154161	0	0	0	0	0	0
ENSG00000279125.1	0	0	0	0	0	0	0	0	0	0	0	0	0	0	0	0	0	0	0	0	0	0	0	0	0	0	0	0	0	0	0	0	0	0	0	0	0	0	0	0	0	0	0	0	0	0	0	0	0	0	0	0	0	0	0	0	0	0	0	0	2	0	0	0	0	0	0	0
ENSG00000279127.1	15.7977832231189	12.2046761904045	15.9085707463364	17.0697190369903	34.2445585491908	33.6081903568458	15.7685509044243	24.3909796543349	26.554689004141	16.3521465517314	30.5136397807109	4.54756031692741	4.64278144884431	22.9361711672904	24.2120022857039	5.63874537553408	28.9229194553702	7.83021916420418	27.6090833293488	6.52653332179329	10.2699082180273	9.47135286097866	20.7993152111831	12.6820602350395	2.26232789885587	11.3124290919404	48.910514293344	53.5035271377828	34.6717420871852	17.0316822848553	25.1705518717508	9.19159631005924	39.796697335877	29.6751673667257	18.3407136273882	16.4978623288684	19.8250952614137	13.633368752532	44.9264853651678	11.2414649617731	76.751121173646	57.3866243448265	11.6859674863036	30.267556566113	15.4354330156608	6.6553095359614	21.8030166013883	0	18.0633348422103	16.1667665280304	19.078470363511	24.4111991270417	48.2965517247409	16.0686904175859	12.9273091240597	12.4115284628592	21.5664628887366	21.5185051935633	19.9752796476311	64.412024789759	57.840740887071	18.1605323068101	19.9503905568936	35.2341648774443	62.394000166349	42.1524802975452	12.046981162631	8.1442299838972
ENSG00000279128.1	0	2	1	0	0	1	0	0	0	0	3	0	0	0	0	0	0	0	0	0	0	0	0	0	0	0	0	0	0	0	0	1	0	0	0	0	0	0	0	0	6	6	0	0	0	0	0	0	0	0	1	0	0	0	0	0	0	0	2	0	8	0	0	0	1	12	1	5
ENSG00000279129.1	8.92128191069833	6.35802523867492	5.3931815841284	1.31678504306745	11.8546755308742	2.51696954711022	2.14187929536634	2.4581195749054	8.21415165558608	5.71076886544126	10.5995469927187	2.06242052739619	3.28534129300795	12.8885408191557	2.26174843216299	2.21808256925336	0	1.15375950159136	3.68998707922142	1.04949477721698	3.47184631535562	4.42292926557695	4.55669346733391	6.76153503608403	3.62393576124222	1.33235012727052	3.16923352741713	16.8989595307461	3.58553978117769	1.07354895016548	10.040263171484	4.42888684437822	7.5713522948199	8.62520708712572	0	7.12613499218791	1.83976394061523	2.38799692222434	7.60131670036639	2.20908208017039	11.010881393737	31.7171352260826	13.401156554602	14.7980395416572	3.92397717131613	0	0	1.21976013296999	0	3.88334048467026	4.61456350980504	13.2562414592843	10.0336899385268	3.41489754545241	1.2538903594019	1.10741888646185	7.40082379263744	0	2.3465794409863	10.2639763761416	18.5605601445333	10.8495478822844	6.30936615860193	4.38698644043784	2.48697027937171	19.0095643741914	3.50321272044279	6.50490872924032
ENSG00000279130.1	0	1	1	0	0	0	0	0	0	0	0	0	0	0	0	0	0	0	0	0	0	0	0	0	0	0	0	8	0	0	0	0	0	0	0	0	0	1	2	5	0	2	0	0	1	0	0	0	0	0	0	0	6	0	0	0	1	0	1	2	2	0	0	0	0	0	0	0
ENSG00000279133.1	32.4001459326178	36.2486010856669	20.6962607939179	36.4741602116797	68.2688745298543	56.2883401498062	22.3198364109594	28.7535315879085	49.7719355936557	31.8240810423273	52.502663542171	28.663585651121	63.6431028056663	71.6965304666873	75.5777254693357	17.90722366698	62.2735738596704	30.0467617007523	50.3779599717726	26.5493685674435	33.2147569240217	42.1136042146665	72.3206954521063	29.0905865224264	24.1600837627748	37.6527177362634	75.2724324589277	72.2663998619326	48.760169195645	68.9776594350188	83.1783269026763	57.8474420567871	95.3842186513863	31.9313034347232	38.8056035311646	51.070170453949	48.2226114934623	75.9600890542127	88.9709355088177	69.3580857749152	79.7375467599308	181.466036514141	70.7608010831927	43.9379693456756	70.6993085111095	24.3575096970504	28.3163315422871	15.3251228356072	28.7076336419421	48.7733536562485	57.5952779895848	82.5476093826325	68.4344450898796	43.2440533739034	37.0093175200144	52.9191528759471	49.9597515158527	43.2139234929858	39.4747443272692	57.6514618224132	160.552978507713	74.7550568419035	42.7832215268681	44.3520686635419	150.686218043685	54.1696736244594	28.8452518680734	111.855280197388
ENSG00000279134.1	4.18175295672469	7.85302640500688	5.25440805989148	3.10572056871914	8.16172903611546	12.856070222949	6.85268268700074	6.21582323553112	10.541857529413	4.34045468027443	9.21086980374816	3.68410389405689	13.7488412993165	30.1049631475462	26.6995637241356	4.02614344562851	15.7480542872633	8.97155417112526	5.1195229595519	6.45929530080578	8.2602163998583	3.15622729662776	25.9128748886216	14.0404383959254	10.8680442415701	8.12479101834958	13.8318018807183	23.8618604687861	11.8603919027617	2.03261638913086	11.2127406567443	24.5818722203231	21.8901508473581	5.07511193061753	13.7306664899134	7.71561262603329	10.505909731931	11.4486290457247	15.9130904522932	16.4810925786875	25.6870750898851	68.113542885233	23.5910488102258	12.96966507457	22.6935996912704	12.3614771204078	9.78260084511014	17.7641012978366	1.03596750190816	5.34157866810115	7.44109313404601	6.38875173795448	20.3287777092414	7.95007894055441	15.3758858810595	6.07636167999096	11.1520113385348	8.30346023530695	6.58413277880158	8.59963347470564	67.4855739388849	25.8903292868906	16.2352550684317	6.11771528088862	9.1536625190631	12.1361912012863	11.3544927745059	34.0691166008853
ENSG00000279135.1	4	11.5381469419089	3	3.01313904257998	6.01682865525287	5.02925546535285	2.04673852939318	2.00849552877759	4.03212256430865	2.01118899005927	7.02219777322136	0	18.1492386897461	25.741426161223	6	0	4.01099537557515	4	6.01036618956873	1.01488015427195	4	7	11.1566606508274	4	6	2.05578457463889	6.04269200072284	5	11.062972068832	2	7	11	4.00779209878709	2.00505225176965	1.0084387600666	12	5.01960893403812	3.0077364752743	11.0393136481415	7	6.44169967365877	88.7107412611222	13.0657711422397	10	3	6	0	2	0	4.01552852426405	6	7.11106467423687	6.10419474779099	3	0	1	7.04140850361183	6.03014243679235	6	6.01619458875948	55.5118430237017	12	3.00829765933086	3	0	0	0	19
ENSG00000279136.1	0	0	0	0	0	0	0	0	2	0	0	0	0	0	0	0	0	0	0	0	0	1	1	0	1	0	0	0	0	0	0	1	0	0	0	1	0	0	0	0	0	0	0	0	0	0	0	0	0	1	0	0	0	0	0	0	0	0	0	1	1	0	0	0	0	0	0	0
ENSG00000279137.1	0	0	0	0	0	0	0	0	0	0	0	0	0	2	0	0	0	0	0	0	0	0	3	0	0	3	0	0	0	0	0	2	0	0	0	0	0	0	0	0	1	7	1	0	0	0	0	0	0	0	2	0	0	0	0	1	0	2	0	1	6	0	2	0	0	0	0	2
ENSG00000279138.1	12.3311176315039	5.84644112040089	11.6096936976881	11	29.0017073724425	12.5125863957658	21.1167541194749	8	21.050920577214	2	14.0539844886187	5	20.8160179450247	7.65025914588605	21.2571484470644	4	22.4156632854043	6.21698314093757	7.02592551554392	8.07164423942959	12	16.0103750034531	6	15.0677626685942	6.00681453032358	8	33.6517643434488	25.1536841647279	11.3024954709869	2.01874118229046	27	8.00741063016069	17.688482791267	3.11321875600165	21	24.1366933388402	8.04074330870245	29.088521304821	19.0396493246336	27.5696232594305	31.4539189048044	46.1379105512044	4.87994886041654	33.7790368136577	21.7250038934389	12.6397496514393	19	0	8.69142446345905	6.13890067899284	26.9538026243161	19.6384949988104	20.0119361788512	13.0105172198234	3.43897886619408	10.8262931238778	16.041089599185	11	9.05921923175879	21.553508208144	33.2551874216722	9	8	3.09640157929292	28.1912562934005	10.9714025886304	9	27.1409435150148
ENSG00000279139.1	0	0	0	0	0	0	0	0	0	0	0	0	0	0	0	0	0	0	0	0	0	0	0	0	0	0	0	0	0	0	0	0	0	0	0	0	0	0	0	0	0	0	0	0	0	0	0	0	0	0	0	0	1	0	0	0	0	0	0	0	0	0	0	0	0	0	0	0
ENSG00000279140.1	2	1	0	3	4	2	1	5	5	0	4	4	1	0	6	2	4	2	2	1	2	2	2	2	0	3	9	7	7	0	4	1	5	9	0	2	3	6	6	4	5	16	0	10	8	0	0	2	1	2	3	2	6	2	2	2	4	2	3	3	6	1	1	2	1	0	6	4
ENSG00000279141.3	29	23	21	23	40	42	61	31	68	11	45	20	34	31	30	13	64	16	41	26	32	20	42	38	12	22	69	66	29	73	29	37	64	28	24	35	51	104	51	75	53	72	17	67	39	49	41	11	41	10	42	26	102	28	29	43	39	29	31	30	46	15	41	53	123	47	9	43
ENSG00000279142.1	0	0	0	0	0	0	0	0	0	0	0	0	0	2	0	0	0	0	0	0	0	0	1	0	0	0	0	0	0	0	0	0	0	0	0	0	0	0	0	1	0	5	0	0	0	0	0	0	0	0	0	0	0	0	0	0	0	0	0	0	3	1	0	0	0	0	0	0
ENSG00000279143.1	3	2	0	2	0	2	0	0	4	0	0	0	0	4	0	0	0	0	0	0	0	1	0	0	0	0	0	0	3.5977154524961	0	0	2	1	0	0	0	0	1	4	0	3	5	1	0	0	0	0	0	0	0	0	0	0	0	0	0	0	1	0	2	4	1	0	0	0	0	0	2
ENSG00000279144.1	0	0	0	0	0	0	0	0	0	0	0	0	0	0	2	0	0	0	2	0	0	0	1	0	0	0	2	0	0	3	3	0	0	0	0	3	0	3	0	0	0	1	0	0	0	0	0	0	0	0	0	0	0	0	0	0	1	2	0	0	0	1	0	0	5	0	0	0
ENSG00000279145.2	22.7525662570119	10.1859909947401	16.567252449436	29.247618053062	22.009473924495	41.0940579248522	15.1040112921922	25.0150243063615	46.3183787650518	6.02045788428037	23.4825532320655	4.00612540986867	19.5029433542292	11.9928734117334	27.1131355939889	7.4093738112259	19.2766544998829	17.8974419417321	22.0098478631937	8.14890795262334	9.70750462093197	22.3214243250367	26.6125914310147	14.2903180333257	10.0152317844442	7.01050498012089	39.1590905686522	22.6680314277119	22.0091750042788	11.9478727437352	25.1292062536533	6.17128752288386	27.9140071497818	18.0439320396797	25.0157925411632	31.9902265595524	19.0142414444162	27.0080741040234	23.0761442290377	22.9365975472626	40.7656169075794	56.4175085032048	10.9629954880612	18.0325244926865	64	8.13680919579687	3.00440579295414	15.1908945607338	22.3149629080707	17	19.9531517095384	29.0240964752141	29.5067613528256	25.1159733500037	19.0845591669178	16.3950289313316	23.5542991896635	32.5209969306471	32.3162316332882	22.6984694164885	62.4700607345033	17.9460854271692	30.1512205130858	9.54279979497409	65.2409085507319	12	23.9243363251334	23.2935654307192
ENSG00000279146.1	0	1	0	0	0	0	0	0	0	0	0	0	0	2	0	0	0	0	0	0	0	0	1	0	0	0	0	0	0	0	0	0	0	0	0	0	0	0	0	0	0	1	0	0	0	0	0	0	0	0	0	0	0	0	0	0	0	0	0	0	6	0	0	0	0	0	0	0
ENSG00000279147.1	20.0588952601009	10.5543031164986	7.93968664610731	3.67639521151112	8.15620717987693	14.716544579352	17.6781181636373	4.2852677083907	17.8454363950371	6.55104854884772	14.2926763641378	10.7587898064721	32.8095516334157	34.2931000135223	35.3068685211623	3.23721841836918	13.2537286686086	4.13088568445706	3.81222937485445	5.61572591530366	9.6610770617864	9.73921184574242	34.8434499405124	11.0898263712343	7.5108396594599	9.83231849530124	31.1591720250933	17.1504435629386	30.8432190464734	21.7766123936656	11.7599018033001	18.3237604890354	20.0892960425417	12.4560095142458	5.27152632913264	18.497469730892	5.42691768099068	21.3488165045065	26.7423820606178	25.1945906361021	25.5998380751276	89.0795124930408	35.6471770471218	16.0156333830505	16.7380499231723	4.38192387624616	10.2777737795821	4.37278749414201	9.57715819353521	9.28098639353044	16.3350699209884	33.7982764703162	12.3858655041338	8.89422987782344	3.52758782025138	12.8327508521192	16.7773275451531	21.4963194487801	11.3242262144996	16.8048039863172	92.2100406851791	31.1821071823582	21.4838852711934	3.9509541770807	41.5036279333155	10.774064916	9.59378994488594	38.1046329504031
ENSG00000279148.1	13.1936991051094	6.16399088814657	4.07641325002645	10.0357779218356	13.0090681958244	13.2151273628042	20.0071684791104	9.3140502284687	7.08719777107846	26.9161847817559	9.23740501985535	2.00465868762747	19.6824307522187	16.2362988689666	7.14195076140184	6.04298633116694	16.0025838767606	10.1633220873261	11.1101080211426	10.0023215049118	8.00181422548574	20.1107653026187	18.0129584792088	9.00237128357956	1.20395458254779	15.1171137691965	15.2919344893621	16.0083359899283	4.0006642843096	18.0063480500835	21.0076090097096	13.284275351883	15.0054357507149	9.00323545647852	10.1014524598793	16.5685549490239	9.44725215366975	17.5212370865347	14.4263206875654	22.0117308088793	14.2495502605622	39.6914496247085	14.0260464754676	9.05469357724649	4.00247547911518	3	0	4.00461652930015	19.6702686274158	5.0018158554473	12.0034813877694	27.0125681142841	26	11.0037020415991	9.19617689808029	5.00250512718578	7.07748634291619	8.02580702885055	10.0489892050316	23.0044222595932	27.033924895428	17.4334226816539	15	5.10704357295098	31.7977519454922	7.00113636808162	4.11661794235441	9.14694873760383
ENSG00000279149.1	14	9	13.479015066182	17	39	23	15	25	32	10	17	12	7	11	19	6	28	19	30	17	8	23	17	17	14	27	31	21	10	25	40	9	55	35	15	25	14	25	63	3	39.6079644750793	37	0	26	40	5	14	5	15	30	49	40	70	18	11	16	40	24	40	106	40	4	17	35	55	40	2.41535226077813	9
ENSG00000279151.1	1.13498312135316	0	0	0	0	0	0	0	0	0	0	0	1.07706666588607	1.10606898325235	0	0	0	0	0	0	0	0	2.94954007750373	2	0	0	0	0	0	0	1.0317743170976	1.48370495349479	0	0	0	0	0	0	0	0	0	9.84467119482209	2.48687723873452	0	0	0	0	0	0	0	0	0.245373479846834	0	0	0	0	0	1.15995047801074	0	0	1.44892932301072	0.442637980216842	0	0	2.04224624991327	0	0	0
ENSG00000279152.1	0	0.286247213984534	0	0	0	19.2240740740741	0	0	0	5.78888888888891	0	0	0	0	0	0	8.79074074074084	6.84444444444449	0	0.00296866027163719	0	0	0	0	0.398992375894737	18.6	0	0	0	0	6.11481481687987	0	9.96944444483722	71.2240740740742	0	0	0	0	4.28704460818021	20.7129629629631	0	6.5944444446464	0	0	0	35.6166666666668	4.39627511508479e-05	0	6.65555555555559	0	0	0	0.542166507283959	12.8175925925927	0	3.94815092611554	0	0	1.17141196101449	0	0	0	0	0	0	4.11296324993333	0	9.42037037037044
ENSG00000279153.1	0	0	0	0	0	0	0	0	0	0	1	0	0	0	0	0	0	1	0	0	1	1	0	0	0	0	0	1	0	0	1	0	2	0	0	0	0	0	1	0	0	0	0	0	0	0	0	0	0	0	0	0	0	0	0	1	0	1	0	0	0	0	0	0	0	0	0	1
ENSG00000279154.1	26.4046024319968	47.4224544051489	18.3882420694562	40.1799197117958	31.794153270541	43.9243581213859	30.7513099611126	21.4569291299193	32.344592241269	18.7622578833589	36.7371783890749	14.3190910045104	181.603589641582	237.979927583305	44.1210038387088	29.5518101251088	34.5116274550423	28.2177205918202	14.7125198695415	17.767127315205	78.0642385940084	19.8167275258129	155.358930986486	17.9988310428233	32.3193343536823	37.3251061103685	34.2478244579232	81.0189274344885	34.5552388439705	36.9263903970588	43.930334119945	140.721861794352	47.6769972267661	25.0606128734357	34.3042221833294	37.3447971260751	15.7795074374371	41.0492960325821	29.2395636195895	92.027079071901	58.7283988198035	753.110856169734	227.72367089057	36.4044428324393	32.8986387700912	81.3511477536988	21.3258347245645	31.4461545988585	15.4486936016183	7.99064883104345	21.3661082689604	103.067118868985	34.848096559261	23.9400374685497	19.1730974236449	39.4661478165414	32.7687933649207	17.3391350409157	34.8864632941739	42.9346743081226	795.881940088774	199.959048176745	76.8059099633994	27.5585272369927	107.588754810524	21.1604179490145	23.0521379836657	221.418041191441
ENSG00000279155.1	21	7	17	9	19	39	20	33	27	6	32	9	0	13	22	3	25	16	19	10	16	12	21	9	10	14	58	34	16	27	28	5	46	24	17	33	8	23	26	18	76	25	1	27	26	28	6	0	8	10	23	38	62	14	7	25	28	24	24	24	20	5	15	23	56	3	14	18
ENSG00000279156.1	0	0	0	0	0	0	0	0	0	0	0	0	0	0	0	0	0	0	0	0	0	0	0	0	0	0	0	0	0	0	0	0	0	0	0	0	0	0	0	0	0	0	0	0	0	0	0	0	0	0	0	0	0	0	0	0	0	0	0	0	0	0	0	0	0	0	0	0
ENSG00000279157.1	0	0	0	0	0	0	0	0	0	0	0	0	0	0	0	0	0	0	0	0	0	0	0	0	0	0	0	0	0	0	0	0	0	0	0	0	0	0	0	0	0	1	0	0	0	0	0	0	0	0	0	0	0	0	0	0	0	0	0	0	1	0	0	0	0	0	0	0
ENSG00000279159.1	733.784549941701	427.204669703177	562.354237199393	517.910237547847	1137.54128978472	1270.74642514981	532.807350971302	634.959019407831	1182.44856604348	392.325520309725	940.783707974244	231.767862496756	595.975693303838	750.487694896226	931.205856903909	199.128494270648	1126.48483219117	443.73850891703	784.666441517099	424.860155613135	603.023977559223	518.961618749977	748.338761101064	595.652169142666	345.302953260555	541.796175365093	1554.39536521418	1146.06004081562	677.664277150006	846.984720193457	1222.18333053029	467.210552606557	1422.03265639571	561.125126609939	597.791744196448	1015.72994823425	484.856744477512	1195.53015597262	1016.23024817679	536.65183379855	1525.34115188363	1741.80742190315	454.438054890342	668.195715384077	728.07229771014	462.482055935924	457.666226818628	293.827776554512	409.96211169154	442.781589592566	1140.86350480741	1085.42360921339	1281.11201895475	683.467894936909	449.751725642522	644.288912873064	736.853773896598	661.001464512697	749.655709056759	862.498911721715	1548.9149386445	637.364632109648	792.104467304037	641.090742172544	2041.81259539391	768.559522337903	460.913683966258	658.077646871596
ENSG00000279160.1	0	1.00665631373142	2.11498604266534	4.13013826156739	1.02342312534019	4.0762598166549	1.0474211214437	1.42144893412284	2.02591250497276	1.03104869531946	4.06523845671947	1.0276291574707	11.0245845963087	10.7786020587231	3.05716873415405	0	3.45873906230015	0	2.0267543506683	1.00946054653249	2.25024102650636	1.00279822165481	4.09629009106098	3.38800320105516	0	0	3.09330048523744	2.06236471834717	4.00190061806249	2.05774831254417	2.03939194308892	3.16043425670359	3.04331603591477	0	0	0	1.00594937087453	5.06487169861013	4.06360066953017	0	0	23.4651718378774	12.324766297888	4.07698438468076	1.00763121629359	2.09802151900471	10.0506543096271	5	0	0	5.48045433353974	8.04208722427201	1.00279937131247	1.02610715789331	2.08406875562239	2.01917481863562	3.13904035457243	2.02110922475327	1.32290225309016	4.11948443004007	20.8618722177733	2.06929034800805	7.06599833117973	2.02849691869813	15.0877539517434	10.2328979978317	0	12.23110984141
ENSG00000279161.1	40.2440462163347	13.540416827519	30.0825391575202	18.8882645955376	16.6052748202256	54.7173284793487	12.3606589116663	28.3828634627378	13.4141203772474	6.03092832878664	8.31723820586016	9.23536565244527	14.2586723359762	12.1150109229429	20.1505064182992	3.01515100244894	19.9366361673257	19.5182977268297	11.0158319875145	10.5517380445024	13.4162569596891	11.539472544251	16.5655079549289	37.8764300541913	8.07088485201196	8.06399671071343	41.832039266256	67.4321139843164	27.0762150145992	18.4560267009943	38.7089927888229	17.497994345188	46.1237207339266	13	50.8311080348487	21.3376248831517	9.32907559813208	24.608336763301	22.9641635283877	13.7115095854894	90.119598041899	50.9491782726776	15.0470974106681	26.0660807611605	47.3044132310697	7.44784617018378	49.0961350892931	2.00015721735922	41.9960283052689	68.8228005118882	23.3325532616113	13.3645209792493	94.5500375898711	14.210191298415	7.67404314235525	18.3131173247374	67.2992324160885	29.9305104108242	12.8071564906469	29.2048972297487	60.8003720457477	14.3912353625169	24.1054164493166	37.3090260261669	31.4002607838424	0	7.29477983151616	19.4865701552497
ENSG00000279162.1	4.21636404197355	17.9483274862241	8.15474460284303	7.94452776505035	22.2959886193901	19.7079787021015	11.1218009483769	11.0294675536192	25.060697688975	3.03857588876794	17.45423544944	3.91388667927358	18.4377194865093	16.8816493280704	12.2328613112223	3.63370377534444	38.837187975171	13.864572678604	29.8453394013486	14.3326094972127	11.1972830403099	14.084865801821	18.7328227516824	12.4975347432072	11.1435043739742	15.9005150083909	40.1782379381259	24.6810117422809	19.066971724221	25.2706473549131	23.6791767852766	7.1126868087417	25.8572660244005	10.3727838203474	19.712218642296	18.8748228671282	9.91732406419885	28.6587325797885	46.5583271880254	16.4387275106622	51.5210270793535	41.256145813834	8.0449931465404	20.1795228813381	24.1977522276821	9.35623928425621	24.7730901360439	3.25986112328088	12.0504092694889	10.3264656451768	13.4102659211375	38.1574705960006	37.9412816245667	14.0337361654589	4.15579839793897	18.8017594385693	17.2472715336373	8.40867190370307	19.9731405746127	19.4948207731369	41.1200033068532	21.2029298443889	10.7236520119191	22.1464381467901	35.8581153305718	64.3319629340152	8.04845413663801	29.1184235391043
ENSG00000279163.1	0	0	0	0	0	0	0	0	0	0	0	0	0	0	0	0	0	0	0	0	0	0	0	0	0	0	0	0	0	0	0	0	0	0	0	0	0	0	0	0	0	0	0	0	0	0	0	0	0	0	0	0	0	0	0	0	0	0	0	0	0	0	0	0	0	0	0	0
ENSG00000279164.1	14	5.03188540377368	4	5	5	8.01503338551277	5.01145588322709	0	15	2	11.0361467052724	0	2.00285166699732	4.00449827238236	11.068754934682	1.00069304770916	11.0231474988819	6	4.01224671588307	2	8	3	5.0109316742252	4	0	4	13.0460394124908	12	8.01867971714789	9.00502713863716	7	3.73496408771432	3.00230918685918	2	3	6.00329163825872	3.01125700169231	14.0149453434048	9.01009629312124	1	5.00953180600693	18.0190219385988	0	5	7	4	1.00217850398035	0	0	8	16.0476507743862	11	6.00762905388056	7.01047759667057	3	3.01162352983149	3.00217108820354	7.0056295261017	1	0	10.0084873324908	1	4	0	15.0189822175481	19	0	15.054676857058
ENSG00000279165.1	9	89	6	27	13	28	6	24	16	7	9	4	92	208	9	15	16	22	8	3	47	46	166.939356891587	8	35	16	23	65	26	21	25	145	24	12	2	12	11	5	28	64	30	950.811647174064	195	23	23	10	7	12	22	4	20	65	9	9	2	38	28	9	14	145	536.805719857671	172	30	10	53	16	7	267
ENSG00000279166.1	13	8	3	6	15	28	8	18	13	3	10	0	10	2	5	3	19	7	12	14	7	10	10	12	5	6	14	25	15	13	19	3	43	20	10	8	17	16	22	8	30	13	0	25	9	0	18	10	17	4	28	17	27	11	5	8	19	17	27	28	23	4	5	19	39	7	10	10
ENSG00000279167.1	0	0	0	0	0	0	0	0	0	0	0	0	0	0	0	0	0	0	0	0	0	0	0	0	0	0	0	0	0	0	0	0	0	0	0	0	0	0	0	0	0	0	0	0	0	0	0	0	0	0	0	0	0	0	0	0	0	0	0	0	0	0	0	0	0	0	0	0
ENSG00000279168.2	78.2301546044223	47.6589307795431	90.1876688202847	96.0163260705206	66.1602005933863	75.8886092374547	60.0035514467372	76.7276059445814	45.95368131896	17.3758007308338	95.378102190088	32.9876976676028	90.5423554420207	18.9111995273626	101.272430313176	65.3323712294459	135.757975738853	37.9592521586941	103.296127118669	32.0427425849487	44.3898454142834	68.1287329670258	51.016886235505	113.271520235617	37.3581304368053	114.489989389349	142.556149363739	106.117804067804	114.600523028849	133.294410402649	96.5625007799472	70.1198104752182	165.435615080307	78.9147362660605	110.859869633966	104.147959023893	45.4625747545411	190.780919071449	115.349905245778	177.657934668047	146.208041536484	105.523149402728	55.1957672370709	125.371390810921	125.83701827443	63.5111992534305	41.6189994449086	14.813085327407	148.421078135215	106.244905417836	69.7707831898622	100.197413147896	82.9897418148131	63.247772694709	72.6028186614224	107.591356901461	87.0424819104734	58.9387573403778	106.623942093511	96.2813632981309	160.294910684417	121.837563825622	109.77104743049	86.4102006734307	304.559290152513	121.397014981235	77.0544792031581	94.7661798562517
ENSG00000279169.3	0	0	0	0.00261476081373609	0	0	0	0	0	0	0	0	0	1.27311271232334	0	0	0	0	0	0	0	0	1	0	0	0	0	0	0	0	0	0	0	0	0.0104352703199749	0	0	0	0	0	0	3.72117952236209	0	0	4	0.0764750671785871	0	0	0	0	0	0	0	0	0	0	0.0128596964577443	0.0190104482108936	0.0113457939950568	0	0	0.0124326816557477	0	0	0	0	0	0
ENSG00000279170.2	76.5845859165186	43.7148214341811	20.0560286846383	30.96976225442	62.5111244391181	88.4823395663269	24.6231548863919	57.7794617910506	55.9463643249046	21.0045193585784	62.6844174687897	20.3080842625145	63.9039990072583	75.0747465305579	72.1506326576925	25.0316889701055	79.6191497079979	70.1456305309472	134.233933423664	43.2229067667131	66.9617938737486	60.6431449960064	96.2413523781943	60.6534312892775	22.1585317203454	84.1776166105672	149.309937278888	159.264520365591	65.3447200217058	97.8429904551376	101.922143258762	62.5865832605122	129.498875766057	80.225960807129	43.5279907209218	113.764514298445	101.214478525037	87.6562060533033	179.609264018741	107.559386431044	106.903502777359	253.323108144409	59.0463218550642	98.3859818447575	77.5766749887815	41.4900284618197	27.6785338504652	34.8929633816142	64.2398260012826	111.48502315977	119.111077603697	130.800618114269	193.804576049082	57.2066992824385	34.9434772725572	86.1102917594858	208.494452498737	91.3778634500907	149.873801339153	127.025478036663	216.086293939649	88.755244693828	52.1664971322843	65.9723208493404	165.264411428396	54.5887563473282	46.7241903510423	71.9463928314163
ENSG00000279171.1	0	0	0	0	0	0	0	0	0	0	0	0	0	0	0	0	0	0	0	3	0	0	0	0	0	0	0	0	0	0	0	0	1	0	0	0	0	0	7	3	0	1	0	0	0	0	0	0	0	0	0	0	0	0	0	1	2	0	0	0	0	0	0	0	0	0	0	0
ENSG00000279172.1	0.00025714666858378	3.68499262977889	0	0	0	3.86418079589256	2.28401909911421	0	0	0.745204350558636	0.925619179460129	0.0535786602050623	1.43200646714272	0	0	0	0	4.22682881829946	3.60872015025609	0	5.03030574820506	0	4.42671595214431	1.55344591273788	0	0	0	0	3.39941170486613	0	1.98165838829715	0.764454582715434	3.85536875252738	1.37232670813191	0	5.46878406080011	0	3.86087955552861	4.14622740833245	0	0	0	0	0	0.966871893251475	2.58717796672053	0.0765799593256952	0	0	2.10748105919445	0	0	2.62016031546887	0	0	0	3.82416692931321	0.181109793971963	0	0	0	0	3.15831073962801	0	6.71903321724342	7.32905693979212	0	0
ENSG00000279173.1	2.02251398660882	2.00931144105257	1.00422350475129	0	0	0.0533757352116743	0	0	0	0	0	0.622040136217388	0	4.78537486625168	0	1.84855944103989	0	1	1.97808788528631	0.901031587520118	1.59111462759799	0	3.48819615315775	1.146906353857	2	0	2.00967697640544	0	0	0	0	2.63916996181892	1.26224181688608	0	0	1.00084898528832	0	0	0	0	0	8.03603735882225	0	0	0	0	0	0	0	0	1.00830431293484	0	0	2.0123449000034	2.80496393273335	2	0	0	0	1.47147930327814	4.6299970537857	0	0	3.0573833799924	0	3.02056049751518	0	0
ENSG00000279174.1	2	2	0	0	4	1.44804955142111	0	2.8144057037551	2.26002305813936	0	0	0	1.35784111410799	2	0	0	3.1726637194337	1	1	1.15774924284196	0	0	1.62646065336792	1.12230413380511	1	0	0	10.7032796214135	0	0	4.29853763774543	2	2.37491433444474	0	1	1	0	4.2617977261144	0	0	0	5.89067263601964	1	0	1.55312195341839	0	0	0	0	0	2	0	4	2	0	1.15264406171631	2.1848661094722	0	0	0	2.13731962467754	1.12230413380511	6.6523638608291	0	8.48773113242909	0	0	0
ENSG00000279175.1	31.4640842269806	44.6351190835628	26.6822155510415	40.6887686822729	42.1472431932446	49.8355439145359	34.6410033148935	39.1888229040193	53.0005482618585	15.9178696611969	51.4390756999248	26.736741083598	117.910978410921	136.190587136203	78.0497605089024	14.5235420862319	62.3639580597066	31.0455098723102	35.3151734805341	29.7906127467217	38.9436828327886	58.0127605434107	107.098521129702	24.0980104418505	36.761145925325	28.3724368033544	84.5923126636287	74.3994604291452	55.212748907837	31.1969889402224	70.9743732312342	73.5904568672215	80.2039755097445	68.8166196519294	29.3344669079771	43.504963309153	36.9274662090086	65.7421273909262	71.5350399207635	62.630024694299	77.7239852115694	402.333615338175	106.526925977357	55.8974740670123	61.2122794972921	58.6513500153675	28.927879496483	24.4317383541942	21.8635119969391	33.535782218723	53.3887745682123	91.7747482364436	51.1714395432963	38.9217866257947	24.5930890113435	43.0066979655073	39.1283540236734	43.8190201501322	47.3336228990629	206.119058042948	310.399558010281	139.233242665351	52.9124618677116	30.8623371541319	111.530125014544	88.8651779779407	38.1237359817726	151.859049518061
ENSG00000279176.1	17.8864768143568	23.1661911464872	15.0303870140493	6.86831845971494	30.8549209051597	41.7168675129861	18.9910778312289	29.0571437481031	20.5050403956404	6.13218935739953	23.5995346406052	6.8545901750885	42.8629143446775	46.0501581531577	42.4721972367387	7.19213615000024	46.077147494499	11.7099946322789	24.4893905402993	17.7343170297876	13.2099022140616	18.9485005607667	31.1268041355415	23.1646321938525	18.8444093337572	20.222781125493	33.3800819505815	39.4708294218599	18.0392911163132	20.4326891296216	47.3496244457728	19.7066308655629	42.8379679595274	6.34178278738477	9.59428734303871	27.8391425159524	25.2090097554023	24.0372815082028	49.4776161751918	59.115553732022	60.3547656637796	131.323408637192	36.5068996261191	35.7319596789909	32.2129729691901	19.7581095494179	8.55201492191631	0	7.3290256148341	7.36725354309923	27.7582775916765	29.4784430256523	46.891940055415	11.9876549466783	16.135162696852	15.8204710872802	20.9490044455703	15.9606187967592	19.462877462354	32.4450220870664	103.329782885378	26.1609242728763	32.5786640092444	13.2027202154845	92.2976079273424	82.1856233195552	22.6552973309246	42.8432201306377
ENSG00000279177.1	2.01097566729686	1.5	1	0	0	2.50373212572722	1.00376712023359	0	0.5	0.5	0	0	0	1.50703875608709	0	0	1	1	1.51021879380867	0	0.501169630026312	1	2.50507089049277	0.674401007201974	0	0	1.31486094100709	1.30101861981769	0	1.5	0.500795912398063	2	0.675627298462306	0	0.501563873347358	0	0	0.502501240173172	2.00519247367204	3	7.04307301269803	7.5	0.5	0	1	0	0	0	2.00825173428991	0.5	0.5	0	0	0	0	0	2.00510958558206	0.563792917805533	0.564262400898259	5.12418541068282	2.5	3.0388497422965	0	1.00385556601352	0	0	0	2.51105641103283
ENSG00000279179.1	42.7066757990912	45.1245691449286	42.2978064298044	37.2516731456093	58.1224856240538	84.6094665194664	26.6319606061931	52.2897282144897	79.9660200685396	19.2157068122978	60.2903939431731	19.2353512732924	26.1437648745995	44.8044261661204	71.111960121028	14.856065337264	56.04547466125	25.6487347837899	49.2591006599303	37.7610595559201	27.4127167894756	36.43711751356	54.7224719187823	45.4650341177929	38.1229172951264	34.4692614051991	76.4676438009401	91.0178466496286	35.7353352496676	44.6028455812868	71.804888640717	43.503024877182	106.828297053523	62.2433177339432	46.3597469474246	83.2733206880649	35.1080737566636	88.4542103845326	85.7311561256053	65.9567397206806	117.397698061633	95.7635873098561	46.4429267484085	45.6778706043242	62.4014378062243	16.228474377905	17.6653996761432	37.4546976307574	17.5187252322185	39.7486103113353	76.717875254576	84.237231059018	73.2435541620599	51.3226517959735	26.8625011686826	51.1095257602528	75.7258013385712	61.423229809066	73.904705940076	87.1864957047343	86.4467993627423	38.543787360496	50.2200404358998	72.4445581616843	118.942280144984	42.3311684760265	31.1029485055084	42.432392018953
ENSG00000279180.1	0	2.41531656224974	0	1.10611657998956	2.22896944434398	0	1.45398888440743	4.4351603175594	1.50918646202648	3.23975216710216	0	1.33507858071662	4.20004386566559	4.49102737976483	7.63192693390467	2.05906630770253	1.15138615445926	1.05744214868311	4.60295448397949	7.44414413465307	0	0	0	2.77935633381491	0	1.05676650109721	9.63241319593433	0	1.00989191967385	3.70270630041242	2.74331102586253	0	2.13719227777719	0	0	5.88038173646049	1.01842642252825	3.53978848459244	0	5.84186457690119	1.17664472721788	10.5686435556788	10.0975982408134	2.09465136671498	1.1032794801674	5	2.00086053354169	21.7861999066884	3	0	4.035344258214	0	1.19859002286754	3.112399861608	0	1.31670616146007	2.37547239552247	0	5.02668897965449	0	13.1537418146017	0	1.30218423836266	1.01455134867699	9.71503321368752	23.4062536824196	0	11.6224076843026
ENSG00000279181.1	0	0	0	0	0	0	0	0	0	0	0	0	0	0	0	0	0	0	0	0	0	0	1	0	0	0	0	0	0	3	0	0	0	0	0	0	0	0	1	0	0	0	0	0	0	0	0	0	0	0	0	0	0	0	0	0	0	0	0	0	0	0	0	0	0	0	0	0
ENSG00000279182.1	0	0	0	0	0	0	1.46486295930314	1.07029989283663	0	0	0	0	0	0	3	0	3.19508669940548	2.90770740556934	0	0	0	0	0	3.62900574522922	0	0	0	3.45710691778107	0	6	1.03665635079502	0	6.46753917779849	0	0	5.1125307273789	0	1.65940961306464	0	0	5.07669723928303	1.08494873884113	0	4.34419828860326	2.55480936230182	0	0	0	0	0	0	0	1.04586347133973	2.05285234583768	0	1.02214180776845	0	0	3	2	0	1	3	2	0	6.77265954364758	0	0
ENSG00000279186.1	0	0.679327655817926	0	0.355104201690282	0.333333333333333	0	0.365454527405058	0.340568155916374	0.703671023550404	2.03126485266132	0.739700352405379	0	0.700170622861311	1.70817457594936	0	0	1.82749648760398	0.70189959427721	0	0	0.339282722361032	1.33333333333333	5.24993154014628	1.70361850748301	0.365186729620289	0	2.84078303719252	1.39393721136653	0	0.666666666666667	0.708999677117497	2.17937336233073	0	0	0.333333333333333	0.345711176536368	0.698022146860409	0.3438009326837	2.21174536353688	0.342233375641457	5.51830309787669	13.0333474804828	2.86894574325427	0.342615633989637	2.41887189758965	0.708177337399116	0	0.666666666666667	0	2.46885676514059	0.688271229654701	1.79360612125181	0.367470440891006	1.36421865280519	0	0	1.01077716391649	1.68846181452155	0.347783915936105	2.10294043643518	7.58677538930752	1.69640869614082	0.39724301177504	0	2.73935263374046	0	0	0.338009452818442
ENSG00000279187.1	14.9669115588446	10.5259435094178	10.7044759897071	7.48511233919846	31.6367344673236	21.1592358184053	18.9161893749632	19.2587550389099	28.584753860174	3.07886352279968	17.9676659916348	5.51438882223255	8.54054073727725	4.66960944607782	12.8180288854901	4.1285629836126	36.2825811088736	3.28239819829484	10.7852745640934	14.3921110824093	6.85240096679494	11.4780148042361	15.4150580685016	16.1553716770338	5.31165902813478	8.90446186393192	29.5341963935857	23.2036521114973	19.8532814836259	18.493025061729	22.3205711320702	4.15199678483333	45.7711230531419	6.37887877696986	25.534489887953	15.6499277280573	28.2532639251041	34.6162984220681	41.4459727702707	18.6709548011995	48.0203100967803	35.5455052411259	5.92890337320548	14.9738335534888	13.010181845537	2.53309087441198	17.3104219669915	7.22795017103581	18.0342899861007	4.45831823262691	17.0427281437846	15.8298673620684	53.573319313197	9.80060481550497	11.312679943419	18.3722517261862	29.3907046852719	13.6716501466932	14.9027199502199	27.0594268580933	42.9653167238304	20.0127967940588	24.2574612898518	6.79276647727733	84.9270646977491	31.2066097055844	8.88160368361975	7.14788243649415
ENSG00000279189.1	5	5.62017994858612	4	2	2	10.7787930389328	4	9	10	0	1.02191563219177	3.05386158621656	2	9.12261853192562	9	1.79876585533082	8	1.16519820994586	7	1.06307864729301	3	6	5.41313404855443	5.08933550911472	9.80904096129783	4	23.1897698735056	9.69805633098724	1	7	7	1	5	3	0	10	4	7	7	5	6	19.9732856780001	1	0	10	0	0	0	0	1	8	0	2	0	5	2	4	4	3	3	33.3199102436998	10	4	4	25	0	8	4
ENSG00000279190.1	9.31533766836466	10.9332588541634	1.21282369208588	5.57497374409265	11.9999397148186	14.0865524246938	10.2015723544773	13.6251875217783	18.5462169595317	1.06843669441503	15.4732251072627	3.15596413502663	16.1747509460438	17.2446127406979	16.3900414700722	7.102227837167	14.5026457355111	6.76433410598489	12.1807563168749	7.56744565892451	8.45775522697536	11.9355689297164	11.6911366891012	13.9258435597963	6.87581764214083	6.60282184983631	23.8868605226844	25.6035926800271	8.60615814935288	5.26926490641715	11.9828095258396	12.7681846071865	19.1471375436075	7.33650911105127	2.02665435309726	12.9382056990978	7.17370867723811	14.4963647796782	15.0259291880408	8.56885581772985	15.0606834545202	62.9696981521415	8.11567201437222	15.3929951550029	8.04940793193558	2.21179829463775	15.1492228945789	0	4.02129803331502	6.62261084566361	16.3766388507133	9.7634979625157	20.4725232666601	4.39169703859403	6.43729477309473	12.9630003534019	12.2910790778817	14.7236799799968	7.50236697012429	10.1272775771568	40.1906095279499	18.9648035025731	17.3964793437457	11.5837846803514	38.727264484044	16.6795677555723	3.83328590489361	16.0072489581541
ENSG00000279191.1	78.3732358032106	28.5099014219302	33.2259696240507	27.6420189829494	52.7181267024372	58.5862270525457	59.551895490826	36.3900483615876	68.4825225428176	26.2327475158409	92.3289961517027	27.2173137392617	85.3514145556239	20.3971208461218	114.866807996192	18.2033215762915	74.9134278779594	27.5740700042678	42.4340961967204	29.5671532553209	30.858596141858	28.8828053533931	23.572745459836	52.7256443639731	19.5685127864153	53.1063332698798	78.1138222707339	82.1951816143938	51.6386775509438	48.5360995165361	72.7119102665256	46.4108327260077	69.2326846615009	21.1905754334505	21.4617573857821	70.6946786903309	43.9834867703197	97.8588838488667	55.5357825514332	93.0912623027488	93.8283704327308	82.301220183047	26.5937647988769	66.1340053076166	49.3789456684134	60.2075964302155	12.7789014733456	32.8531017151593	15.0892400521528	24.729780441878	56.7757985011914	44.8360076035355	61.6350041921697	33.7617952422113	44.0518371309262	51.0498367076335	31.1595896789042	36.4361513790368	41.4007774086069	28.0712392492713	80.303094512273	56.5551361327226	46.6271320897343	29.2273167750614	93.2757848005512	81.7208887073451	12.2036414973033	63.524835901467
ENSG00000279192.1	0	0	0	0	4.02743003374048	0	0	0.779978811856834	0	0	0.836308660518998	0	0	0	0	0	0	0	3.65726771224549	0	0	0	0	0	0	7.32596084223612	0	0	7.42814128640287	4.49738443672411	0	0	13.0148427066926	0	5.55868400831268	0	0	0	0	0	0	0	0	16.1754328093311	0	0	0	0	12.4901777855974	0	0	0	13.3957327622714	0	0	0	0	0	0	3.17676534467784e-08	0	0	0	0	20.4437843852096	0	0	0
ENSG00000279193.1	0	0	0	0	0	0	0	0	0	0	0	0	0	0	0	0	0	0	0	0	0	0	0	0	0	0	0	0	0	0	0	0	0	0	0	0	0	0	0	0	0	3	0	0	0	0	0	0	0	0	0	0	0	0	0	0	0	0	0	0	0	0	0	0	0	0	0	0
ENSG00000279196.1	23.0065839300397	15.244807617319	24.405341002636	15.3605913793527	50.2610871642945	19.0168786378752	14.2962320449654	14.2648533479568	39.0161402188436	12.2583682379706	33.8295724930587	4.43879875336162	14.7570505259505	4.67694195932814	19.9651429095095	4.85879249481803	23.7526812021451	13.4113751711821	18.4097778067536	11.4383644494616	12.656309583532	13.1214240381847	18.8200207687695	15.6209024829303	16.2947934303644	13.2859920177995	34.04230322977	19.766273710435	39.3756713572308	14.7492227661723	19.5101002292789	14.2652524260571	26.1166132416126	16.7816621704067	6.90658238250141	29.138716305014	27.5012613188117	40.78237756514	43.4525721076007	14.9753533769424	45.2958374680987	53.1123106574421	4	32.5679308556296	31.2331331288938	0	21.972586951503	6.43815404541805	15	11.1484256420751	13.0716141416769	21.0746280638971	40.811505099392	26.0688572170255	14.3842255387125	17.2693081245619	19.2854998420641	23.2858181452193	15.4951397312434	29.8193094072297	51.2157729830594	24.8569955348968	20.9281230386407	24.7991433185806	34.4070907038626	11.3901245926543	7.83929713939827	17.91757770743
ENSG00000279197.1	0	0	1	0	0	0	0	0	0	0	0	0	0	0	0	0	0	0	0	0	0	0	0	0	0	0	0	0	0	0	0	0	0	0	0	0	0	0	0	0	0	0	0	0	0	0	0	0	0	0	0	0	0	0	0	0	0	0	1	0	0	0	0	0	0	0	0	0
ENSG00000279198.1	23.7872507754833	24.348129887449	16.4828397826522	24.2142363741039	29.622461046963	14.88385846459	19.1800549683697	33.9850961864572	44.1459218120812	6.36342938514777	32.7037115869636	9.12288568436838	36.6141938811154	13.6320749801826	25.520280077026	5.77227565037492	31.446742168493	12.0213848590623	33.2506356532845	11.272863464801	14.3379799261702	31.012597008978	31.8407402181924	18.8404738697603	15.3105734758498	18.9030633266923	47.2619066673082	44.5586423752668	50.9133804960088	28.9943952894754	54.5241865100961	19.2425498792888	37.6827619491709	28.0905681867609	21.9604390023934	30.4421815566812	21.3427811893975	38.4732611867414	41.3922768082902	26.3042145125692	41.2420024677221	61.6787385352243	12.4502532859248	60.891176172614	58.8971199057581	19.1730131635663	23.5872021153718	15.7256392862712	19.7988592624764	23.1273764173171	28.0244969895877	45.6837955032446	45.0953485288601	16.8266820998737	21.4429742955205	31.8979393055295	33.3692589057926	23.2013566550481	30.0791878386909	74.7264147769302	74.3844573033677	12.931503429011	35.6527876063636	33.355812550012	79.7288412763025	11.3967319628264	3.25068911074428	20.5073221404642
ENSG00000279199.1	7.76625828945528	4.66013007904842	12.3528663230743	2.07612080971581	25.6332897752057	19.0045544189191	14.5482728632671	9.34133915463805	14.0116151166434	4.59144782529954	20.7482368431443	4.24326815328122	16.8602094527316	15.1244879226943	21.5324887265796	11.289473753626	29.8930275273106	13.6153917421699	5.41594131819118	15.4399840630106	8.46372559934584	12.8275417098918	14.2389074786491	15.5295473446361	10.9923188807002	8.50419504581826	23.230407916442	22.4156676763321	8.83888212560981	7.49718022940554	15.013543293725	10.903556789701	18.5042007432593	3.16943212950293	10.216138262516	26.6787702190858	4.18589687118659	14.7537903752385	13.8631800614301	25.055605555255	22.6218397942819	45.9498779975042	11.5940267013075	13.7345711835029	18.6170447613108	7.57827716765044	0	0	1.02182448427634	8.39446201040674	30.567549218213	17.0754259319652	8.47773590697505	8.7846885045781	7.42004901155063	16.9278154422185	9.27609489677668	15.5503258909659	12.0265010335892	15.0722324053184	34.7131493695295	18.1875304624448	16.5576212143885	17.2268967412511	19.3259456456277	8.85984513055107	6.43418991281857	13.6520021370548
ENSG00000279200.1	14.016778681042	9.58067340121012	8.02054551718501	7.46421183509067	24.2877385247348	23.2856055989047	16.8399328953727	17.4560699333238	29.6636968229321	3.64466275418844	12.7651120575516	4.6126737445441	23.4885525758124	24.6837423931717	23.6824718689419	7.03844397175087	24.5125752319836	11.2918991715105	14.6162921605571	7.03317830026134	12.9848437294498	12.5303153495967	24.7939236328834	13.2370879367331	12.2383855237901	17.0420023583381	32.7916388693865	21.185382221968	17.672914306379	13.5947118650367	10.6743714656159	19.2907586249868	25.5321726961766	14.1346992408864	12.8477142932692	23.6757005255069	11.5583120909897	18.392910242629	19.8236661298371	11.9176530119565	36.2438488513433	90.0160637973559	17.4776925284235	6.78245144204717	16.5464476846429	4.30636045669872	11.0744002671454	12.5760531330058	16.1677816294046	8.16326180721262	22.8682417978539	14.2647812987045	35.7270682755701	8.37045759797183	8.86195600386711	3.65322946020552	16.1834395506445	12.7942289130861	21.937430928195	16.3306590487355	102.248559157453	20.0743781850862	13.6581717884631	12.6310275416435	45.0237797051048	0	20.3646126791933	16.5520873461823
ENSG00000279201.1	3	0	3	3	8	12	3	3	5	0	1	3	2	4	4	1	0	1	4	2	1	4	4	1	2	3	4	13	11	2	2	5	13	1	4	4	1	13	16.9435839941078	6	17	8	3	3	1	2	4	8	0	2	6	3	2	4	6	0	1	2	2	7.5985061332829	5	1	2	1	20	8	5	0
ENSG00000279202.1	13.690198481155	2.72536788275278	6.10743923793413	11.2614717543376	26.7965112308166	31.0718399161902	13.6099493624911	20.1134157459938	17.155249030102	1.1860334789682	9.75171468017004	3.09795217119082	17.3790116417639	22.0194683299747	11.1185277782415	4.61299217558093	6.67537123550077	5.16142525198458	22.4442633832358	8.87853828745486	1.05893013984564	19.50088890103	18.9791439747686	10.0545657028181	8.5046116658399	7.73880624447619	17.7635905522277	23.9588949019381	34.8325194541452	11.7974246245377	12.9466811938951	6.13565476418699	26.476382575875	8.44145497331156	14.2631696214676	21.2979012737505	9.49800686596244	14.4385118154281	19.1727818581584	25.1762018482714	24.5541064352685	43.3428287795548	11.3194175836863	27.2035678312339	14.9863462202702	12.9652678554203	1.07040196580304	6.89712131837741	6.07276849153872	18.597756427439	11.9963871979661	26.5502645993391	15.8915727717006	3.51487092550804	12.7782992106218	14.6428686211892	6.1623400765268	10.8344453105728	10.4615240616538	17.1988829715037	44.9458332110953	17.3735515660119	8.51279471723975	12.9225511793946	37.1472486741994	9.98622657936322	16.3592227983056	10.8389814958527
ENSG00000279203.1	20.4957953562519	10	11.1737210869423	11.0788480071035	18.3368251217162	19.3784850737564	6	15	22.9619223501248	4	15.0759047886768	8.08048317701488	5.51312606366649	15.0594418728469	21.1062306930859	5	23.2508752401585	9	19.2575503670782	13.9413142315731	3.22246217344426	18.509109807413	14	12.7580243620126	6	19	40.2093984523933	22.2966270111498	15.268648508504	24	15.5098630940992	9.80999061388661	31.3371365564779	20.7281363318219	22.4145918260198	28.1126586071634	11.3080161133646	37.9887596961899	21.0301055026698	20.5151504883364	48.3790627646398	15.168381915656	8.48673885154598	21.1275484898433	19.2791648712008	12.1536591443566	5.10460891982133	5	7	10.2527447524961	10.3649675715848	14.2594227487224	17.1645678884647	22	13.0481530390573	19.3553630002668	25.4218464955137	8.92947128604085	17.3416181727814	28	30.0763894011557	10.5449682589353	17.1518040598416	17	46.0425859186147	19	15	20.1474886055076
ENSG00000279204.1	7.89962082943782	7.26869289893515	4.44863401883176	6.14094096204748	6.16300964925365	4.10859139291913	1.4261447582344	2.53142295973346	12.7741915952788	1.22276483831183	1.00820039743284	7.34351301432583	3.54404078483844	5.16377049181654	3.76065245915698	3.08524264069232	23.3329383502145	8.18708341921285	8.67619782866318	4.20552581203608	1.22142718690832	14.6640798749154	22.0348419181827	6.42605113459262	1.18902941679793	6.09514412888231	17.9208653342702	2.46467388130207	7.46596568696225	9.09573647356148	14.7705767443531	15.732728242074	9.17795163944421	6.04607423689159	0	12.7234723030618	6.04229346017346	6.54538814620701	4.49728736553364	12.2839434109748	21.2913226489299	22.8124133475104	2.09400293410102	9.21811937446877	13.5428707779102	0	10.0138543416958	2.52576782851877	8	0	10.1473450827032	1.23623880066148	11.5105165470565	9.42916036181268	5.20610404325977	7.00346488871899	3.67780210340157	2.87677773356056	13.8067947597311	65.5337661632489	29.3086375468639	3.82297784606351	10.0391305935151	14.8083359184481	34.1787605592463	6.45524571603976	2.91148454025451	9.82397544359258
ENSG00000279205.1	0	0	0	0	0	0	0	0	0	0	0	0	0	0	0	0	0	0	0	1	0	0	0	0	0	0	0	0	0	0	0	0	0	0	0	0	0	0	0	0	0	0	0	0	0	0	2	0	0	0	0	0	0	0	0	0	0	0	0	0	3	0	0	0	0	0	0	0
ENSG00000279206.1	0	0	0	0	0	0	0	0	0	0	0	0	0	0	0	0	0	0	0	0	0	0	0	0	0	0	0	1	0	0	0	0	2	0	0	0	0	0	0	0	5	1	0	0	0	0	0	0	0	2	0	0	0	0	0	0	2	0	0	1	0	0	0	0	0	0	0	0
ENSG00000279207.1	140.327580472184	46.0785845232692	97	96.0815675174601	139.894297515065	176.93124301351	98.3059753923625	146	174.09227464849	36	89	45	47.2873598336256	52.9617192121651	116.17920114369	42.466669946411	161	119.437957129732	173	98.3982226088219	81.2815991632253	88.9308471176533	130	138.621309981256	55	111	249.766756099346	229.676984867609	150.625001370402	124.087184913861	220.184045784287	78.5284779532249	279.368159611967	120.133574431842	123.800855602398	223.398848055192	120.569877070227	137.472389358888	323.757964659872	111.221972004401	220	247.622327545278	57.4129108129378	114	263.056725822033	63.3445332707028	108.114882156807	53.2582977374922	139	98	139.131706284813	227.631122220215	289.109729167417	112.681709620895	89.1148872790739	152	298.370641260682	175.227700023626	187.111074874861	241.264706468495	274.697066338335	100.223381698829	131	109.447737519571	298.477254619514	163.602273186642	71	133.919563005426
ENSG00000279208.1	0	0	0	0	0	0	0	0	0	0	1.32851061259577	0	0	1	0	0	0	4.49849407478282	0	0	0	0	2.47889515946318	0	0	0	0	0	0.215927808166699	0	0	0	0	0	0	0	0	6.44202396050692	0	5	0	1.26372643110894	0	0	0	13.278145512583	0	0	0	2	0	1.22098377199337	0	1	0	0	1.75005832773518	1.19397072181202	0	1.64580207285664	4.47415660968969	3	0	0	0	0	0	3.74904487459945
ENSG00000279209.1	3.1130629883237	1.04780338568495	1.00001697747845	2.0321563153254	11	2.09839521826128	1.00043142990733	0	0	0	3.05654834696097	3.07427726582219	2.03941273382036	1.0020112449253	2.02067812154875	0	2.06119545745439	2.06756743145152	2.14600353430386	0	0	0	0	1.03395323713357	0	1.0200954444574	0	6.28966626614383	0	0	4.18646253484673	2.03754072445733	1.07580331621434	0	0	7.12181016989671	1.11557841661126	5.07742664960131	1.04037860649812	8.13486946409447	3.14653117278017	2.01366273558452	6.10161797450549	5.56888561441277	3.04118968979635	7.08468040456751	0	1	5	0	0	0	4.02359831252898	0	7.91952709479372	1.00795085695124	1.044133321285	1.00100635591567	0	3.31245475881349	12.2251940624577	10.1134525227415	0	0	0	0	1.01508895716345	5.06593395631249
ENSG00000279211.1	0	0	0	0	0	0	0	0	0	0	0	0	0	0	0	0	0	0	0	0	0	0	0	0	0	0	0	0	0	0	0	0	0	0	0	0	0	0	0	0	0	0	0	0	0	0	0	0	0	0	0	0	0	0	0	0	0	0	0	0	0	0	0	0	0	0	0	0
ENSG00000279212.1	11.1961146839073	7.02206971290337	12.2611899907265	6.06693225432702	11.1346433230066	13.3679276951305	4.18620662661664	11.0203290611918	13.0283556102705	8.00669693991315	14.0211472869854	5.09405444039071	23.0725134569764	13.9186025286885	9.64002741232465	6.16154558535362	16.943028694375	3.04207293617374	4.1441124069277	6.0173414668283	6.14793404009635	8.01720540152617	13.823121679735	6.6804900651154	11.3118988870966	13.3325165853642	11.0982871636542	14.6389474783069	13.0661769475091	14.3543672500816	22.1335404646052	13.9310881333846	12.7945013275578	17.1019835380826	12.6106594607514	22.4125367177827	7.05579386187822	19.887611793803	17.8196524613161	14.3051927940526	24.1668300676315	48.0078395452869	11.1065016648366	4.07738646174364	12.1755481353718	8.02326814748302	9.24942066616536	1.04045020524208	19.0474287599881	9.17535005412025	9.49272527143227	18.3775178028082	24.9533412793104	7.44718663629829	6.04570296026935	8.02811099811148	13.6959702519583	6.27148892347191	23.3114279108791	14.3677683634882	47.2718498249975	31.6974401962883	6.03166348108205	13.4821886398941	33.4425588654377	34	10.0034929132006	13.6359926425521
ENSG00000279213.1	0	0	0	0	0	0	1	0	0	0	0	0	0	0	0	0	1	0	0	0	0	0	2.40889938690305	0	0	0	0	0	0	0	0	0	1	1	0	0	0	0	1.19106766063379	0	0	4.88509592227364	0	2	0	0	0	0	0	0	0	0	0	2.6661829310518	0	0	0	0	0	0	2.72596653200784	0	0	0	0	0	0	0
ENSG00000279214.1	0	0	0	0	0	0	0	0	0	0	0	0	0	0	0	0	0	0	0	0	0	0	0	0	0	0	0	0	0	0	0	0	0	0	0	0	0	0	0	0	0	0	0	0	0	0	0	0	0	0	0	0	0	0	0	0	0	0	1	1	0	0	0	0	0	0	0	0
ENSG00000279217.1	134.286615671521	145.548088288025	101.922685578737	122.454704270827	224.976885524822	223.919985507452	115.141325590716	124.19483734461	250.962805527345	73.6759938868405	186.697274475627	65.1278705419808	272.53595119911	304.791024278063	218.762714257868	61.6970140154685	196.691635218525	117.948614174685	124.628131258516	100.183243125671	89.7233162206349	112.613093731749	281.875769909522	137.839243145366	85.5697046646912	135.290417665168	358.788420629484	222.641127194697	200.967630218033	148.960489903891	197.084738585448	206.042204975869	241.497905353243	123.307127088455	123.595112971391	217.123454815838	124.302400017367	223.085533405488	247.596773550721	223.397094235184	255.266795448499	1134.6444826074	253.011785065856	158.807780687153	171.324343734388	127.598177893749	106.583402973646	71.8109573154089	139.838749051651	95.181784103576	186.868046614773	256.203693392012	288.426226262402	127.387078259143	100.207934879704	149.646319518278	164.974711308101	156.838879632181	160.002009707855	222.935315742884	835.836075206648	224.437685156844	181.715955768251	147.572593501967	453.088772761671	216.679195711036	88.2840209698601	413.689507158446
ENSG00000279218.1	3	0	0	0	0	2	2	0	0	0	0	0	0	1	5	0	0	0	0	1	0	0	1	3	0	0	0	0	0	0	0	0	1	1	0	0	0	0	0	0	0	4	0	1	1	0	0	0	0	0	0	0	0	0	0	0	1	0	0	0	1	0	1	0	0	0	0	4
ENSG00000279220.4	2.13259882614442	5.13930955352844	4	8.07504535752164	8.08340376790535	23.850382533099	5.39696467532041	3.14157890728199	19.1261516810178	0	10.1401116676324	3.06025942327301	10.040680515027	7.07137307920524	11.1324158285475	3.004150160992	13.4611412744256	4.83177978729285	7.06357581259686	6.01321718796017	3.06192090450984	3.09299130208456	14.1169799342935	5.84628300083689	2.18007931335566	3.04986971764114	23.9425131491066	8.09245547718384	12.1356772876282	10.1567783090521	12.303277620441	16.320078972479	19.0301302972186	5.08381062282464	2.01465688165969	9.80863091030692	9.63605637739205	11.3171580919849	17.4563724342679	13.8108879509236	6.00962510774338	55.657086134901	2.21488804334756	1.06796330386564	9.08104077102827	6.38394807268391	0	4.66850764880366	1.02239923047764	0	7.15978825522352	4.86206845910038	23.127981347779	7.44000402352896	6.27763990718368	8.94628985655201	12.421311759689	6.44766922515119	9.1296499753329	11.5753278084802	38.3687665468863	7.17368776318937	17.3140674684565	0	22.3904969538171	0	3.40765504066071	24.8344426837297
ENSG00000279221.1	11.8615908862113	5.2506485736952	4.34082836412908	7.23224172144839	2.07986651237413	10.9724835871927	6.21573032732855	5.28549516631049	9.41787964048891	8.03248442670865	10.3340110969205	2.41238098955561	22.3738360304743	22.8685033465137	15.521765489701	8.15864168980341	12.5952489659098	3.07101088225871	6.50180592984596	10.0688834952813	4.33650914522644	11.0081565317165	12.7757875232281	13.9391379152433	4.25423534690454	7.49832353013988	11.6269827099082	7.76466937358936	6.82666304980409	12.6996343180254	8.73743758738233	13.5321325307895	16.5856691269769	2.17669073095785	12.6622306175995	4.41182779434889	5.394903027825	12.8489393060149	19.0845544977682	15.3096976174064	19.5870374976381	58.0325948118054	11.7189679674173	19.6819799351171	13.5427173759838	1.07544993919496	4.24315074329539	11.4336023668023	5.21998022747484	0	14.5647011736835	8.71553077916952	29.7709716714205	6.70818672085515	6.23871798800722	4.26317292210773	11.3800733168217	8.3188341689091	22.2708721694979	13.2983554372614	50.2278056654117	25.8881267168523	7.54842792953754	1.09633497052048	27.2523884528184	1.01286042776777	7.73424162754057	14.2993168036164
ENSG00000279222.1	0	1	0	0	0	0	0	0	0	0	0	0	0	1	0	0	0	0	0	0	0	0	0	0	0	0	0	0	0	0	0	0	0	0	0	0	0	0	0	0	0	1	0	0	0	0	0	0	0	0	0	0	0	0	0	0	0	0	0	0	0	3	0	0	0	0	0	3
ENSG00000279223.1	0	0	0	0	0	0	0	0	0	0	0	0	0	0	0	0	0	0	0	0	0	0	0	0	0	0	0	0	0	0	0	0	0	0	0	0	0	0	0	0	0	0	0	0	0	0	0	0	0	0	1	0	0	0	0	0	0	0	0	0	0	0	0	0	0	0	0	0
ENSG00000279225.1	11.5959939895328	5.92290582212639	11.8014147972608	23.6425143221498	18.1625659021881	25.380558190979	5.71029951257636	14.70157536514	12.7586879135766	7.31508585541624	28.747803900454	4.89654059248223	36.1353659188211	10.1390691552979	12.0474807386576	19.1717864955023	15.7642746348371	21.4557103441481	15.680584644371	7.72195088079402	20.2040227801415	24.0247696581443	25.3466423725458	15.2992761167748	15.7831026092007	16.5164500147423	28.1287757240992	27.6147954861037	20.1761027839285	22.2701920194084	27.6741351082537	15.93749257395	40.5115502047777	19.5218559025686	14.2744056822328	30.233569138661	19.871653687748	39.0657365309724	28.822041019355	20.643072267102	25.9623567149895	13.6803301260909	8.52005599621417	10.2240141681794	26.2922858111892	9.56393645333593	32.9618445259877	11.3072508139132	1.28562238367333	8.90812487996816	20.7908005729515	9.98896238195337	30.7583585547259	15.8053964044767	20.8520634203494	27.2235461297628	14.2058119765074	27.3071463164791	18.475782340271	19.5768925925004	38.8879379014554	13.3195081162376	40.9903991999837	5.56823017068821	44.2033486178072	24.679916724056	7.84289848120896	19.1352416338089
ENSG00000279226.1	0	0	0	1	0	0	0	0	0	0	1	0	0	0	1	0	0	0	0	0	0	0	0	0	0	0	0	2	0	0	3	0	0	0	0	0	0	0	1	0	0	0	0	0	0	0	7	0	0	0	2	0	0	0	0	0	1	0	1	3	0	0	0	0	0	0	0	0
ENSG00000279227.1	21	7	24	18.3970934553955	40.7607473648589	25.0209096215946	12	14	26.0788161735706	5	23	5	19	13	37	8	32.6474234605189	7.01045166636156	22	11	21.5217411996349	24	31.0318379148936	14.0431054403385	10.0460280649078	16	29	38.0714512562994	25.0472560484793	17	44	15.0267009742551	50.3766529573431	19	4	35.0897528936125	15	29	41.0869660636335	6	26	23.9552346600795	4	34	28	17	6	21	11.054121101224	10	38.0327308303224	24	32	19.0741065795255	6	22	31	16	29	23	38	13	15	41	45	20	9	25
ENSG00000279228.2	0.151379272090784	2.7232707382731	0.359390674561301	1.58082411471927	9.63808540961307	8.92718820245883	1.24383290708602	0.286020412415822	4.41434254930989	0.114760299895012	0.0225878728481012	0.100501912594756	1.88214634594006	2.46123043518265	8.03038164988796	1.68052833091407	0.865864746964388	2.62644984884098	3.30427539786215	0	2.05527806494286	3.1719230275457	8.15711521502475	5.14356104381467	1.32205266783384	2.92035402616152	3.1287768609125	16.1648656161003	1.39326575992504	0.93155385787026	0	2.17893978177069	17.2130565842967	7.69339133115084	3.60815693941554	2.60443283645236	3.79327848294697	0	2.33121520102245	7.73429590419045	16.4785039618619	5.39832070991275	2.56467533842902	8.33496589022207	12.6286141751561	8.82248492269598	3.52563731312188	5.82766077089668	0	8.48334303491368	3.76576569346915	19.5	1.69686287612514	7.81783513738109	7.28739140750767	0	8.42258812984987	3.60633560880907	6.70139688395191	1.26401039365371	0	1.24960085865159	5.32236953448879	2.55347533123868	21.263149381055	7.0891957443202	0.390537357468651	0
ENSG00000279231.1	0	0	0	1.06127753638606	0	0	0	0	0	0	0	0	0	0	0	0	0	0	0	0	0	0	1.79456870210847	0	0	0	0	0	0	0	0	1.1279758301663	0	0	0	0	0	0	0	0	0	0	1.22316318315938	0	0	0	0	0	0	0	0	0	0	0	0	0	0	0	0	0	0	1.53822661718464	0	0	0	0	0	0
ENSG00000279232.2	12.4482783539821	0	18.0686480358495	26.3389644415072	18.2782774919909	53.5876655374727	9.00329690551315	11.6008809925449	20.9589825129143	11.3147895463315	52.7710585915853	1.16599236988583	5.97949372622488	0.84746974381855	30.9609115206607	12.3995421420061	5.20345513512512e-05	0	16.9203008938232	14.3163415297298	15.2069761165015	0	15.0328257305211	33.9139731513803	13.4320978557379	14.9579226986452	21.7155976299006	34.6725284410375	26.9160487501111	1.18860225528548e-05	6.82328319012533	6.16599240931328	12.6916226623244	0	35.3900807930366	37.1455844352465	3.8606197704877	44.8315091045593	8.41967830430113	7.86162923255801	62.7238304774394	19.900754813263	0	6.8354583298596	19.2659308384431	18.6942224004396	71.665866629381	52.5430928656692	43.9596683959721	21.2092529828743	38.4375295570833	69.8689486534427	0	6.00534143559198	12.0160586522946	0	45.2985619186651	43.185747495796	50.4104198347851	0.27425435837399	23.5077662944504	24.417057291657	51.4892989474321	4.75901649041971	18.3882293119528	0	3.06913867681987	1.13718969055637e-05
ENSG00000279233.1	25.09739306495	26.0023687740969	19.0127272510288	23.3127663103548	28	42.1593755399105	36.120606251055	25.0658036050219	40.2479763069552	16.4757794711559	47.8232395034288	10.002007555282	10.4240617554464	13	30.5709143372793	6.01823173919774	33.4433154954041	16.1704291996124	31.6741270643933	26.1725355937173	27.3214107300641	16.1977122849237	45.7495788254766	31.029713835505	5.15595632246456	23.6273883468988	42.1488837162975	27.7200815373105	39.0363919206037	38.0105389935687	41.1930446105816	19.4253556495655	59.4437239267068	23.0007215121735	31.3454238223229	44.223449384107	29.0834805333376	63.125422406925	67.5225023009634	7.16581803110301	57.5964634140728	62.7981820365803	17.2313249030046	30.0280689201982	48.1425350107996	8.27368649416552	28.1433944790743	27.0025819504538	18	36.0187518280195	34.4172902674152	33.0071639039997	61.9895424533726	24	19.0103862816416	40.1448455930503	56.9013462343475	38.2773979924147	34.3612730161189	53.5805608983862	87.8051288810075	9.03509558473453	33.3878675173679	29.2023495100479	109.267427259088	27.1816656674824	15	38.0295032911846
ENSG00000279235.1	8	1	1	1	4	4	1	6	5	2	4	2	9	3	6	1	7	3	10	1	1	4	4	13	1	1	11	3	6	9	4	6	8	10	3	3	4	7	1	2	9	3	0	3	5	2	0	0	3	1	1	1	7	2	1	6	5	4	7	7	7	2	7	2	9	0	7	1
ENSG00000279236.1	2	1	2	6	1	21	2	18	5	0	0	0	0	1	2	2	3	3	0	1	0	1	3	1	2	3	9	8	4	1	4	4	12	3	3	12	2	3	6	0	7	7	0	17	6	0	0	0	0	0	3	4	10	2	3	4	6	4	3	9	5	5	6	7	15	0	0	0
ENSG00000279237.1	0	0	0	0	0	0	0	0	0	0	0	0	0	0	0	0	0	1	0	0	0	0	0	1	0	0	0	0	0	0	0	0	0	0	0	0	0	0	0	0	0	1	0	0	0	0	0	0	0	0	0	0	0	0	1	0	2	0	0	0	1	1	0	0	0	0	0	0
ENSG00000279239.1	0	0	0	0	0	0	0	0	0	0	0	0	0	0	0	0	0	0	0	0	0	0	0	0	0	0	0	0	0	0	0	0	0	0	0	0	0	0	0	0	0	0	0	0	0	0	0	0	0	0	0	0	0	0	0	0	0	0	0	0	0	0	0	0	0	0	0	0
ENSG00000279240.1	0	4	0	0	0	0	0	0	0	0	0	0	0	0	0	0	0	0	0	0	1.72239394680187	1.09016004436943	3.0708978892789	0	1	0	3.48831282070785	4.62961867249287	0	0	0	0	0	0	0	0.359535082507468	0	0	0.681035406074376	0	4.85838221317956	8.69537512124265	0	0	0	0	0	0	0	0	0	0	0	0	0	0	0	1.02132440334674	0	0	1.75143572101937	1	2.02300065198875	0	0	0	0	0
ENSG00000279243.3	0	0	0	0	0	3	1	0	0	0	2	0	0	0	0	0	0	0	0	3	0	0	1	0	0	0	0	0	0	2	0	0	0	0	0	0	0	0	2	0	0	1	0	0	0	0	0	0	0	0	0	0	0	0	0	0	0	1	0	1	0	0	0	1	0	0	0	0
ENSG00000279245.1	9	7.57657906472574	14	8.5	16	31	8	11	16.5	8.5	16.5	6	12.4685058771433	14.5	13	4	24.5	10	18	7	9	14.0610083091462	10	18	6.5	12.5	25.4082352497942	23	14.5	14.4932771532915	17.5	13	31	15.5	16	29.3688304664933	7.5	31	28	7	26.5686922365723	23.942097142388	5.5	18	20.429411632572	7	9.5	6.5	8	9	14.5	25	17.5	17.5	9.5	15	17.5	11.5	12.5	16.9783265566473	16.8071352039498	4.5	14.8662543537817	15	28	27.2037434914286	5	21
ENSG00000279246.1	12.2317280509571	3.79210339271507	21.1240155404788	32.6834435910092	1.23041106967874	13.3405692782076	18.9234807236107	20.301284672384	28.4119138264627	13.8301168142072	15.7518356986421	11.2546688135561	17.8208830969704	0	30.0243751972198	17.5440505176668	41.3744909384096	11.0558875099463	12.6936885866555	25.0917129263171	0	29.8678025265105	9.92173131717606	22.2998753552433	5.76419794091347	21.6213086408232	38.3456175172507	13.8701747489487	18.9618683497114	31.7144320508096	29.3806660540899	6.15575856523226	63.1536606576579	19.9687279155982	5.49941673735185e-07	27.4087167733724	12.797463422461	9.13287628959686	36.3456483455913	8.34348245501747	18.8165217183193	44.2409703251383	0	38.0983529871469	20.9943562262888	8.5222850112788e-07	28.5950115383202	30.9997498226087	23.3388362569449	16.7532956682582	38.8849195424005	28.2602493220778	46.723399156862	28.5797951798237	24.1381780688483	26.9508552294296	56.3226907527933	0	34.5602637914183	92.9666965776363	40.9644225974006	0	17.5866512805459	30.3364196604447	37.4756650539533	0	0	2.14173130149421
ENSG00000279248.1	0	0	0	0	0	0	0	0	0	0	0	0	0	0	0	0	0	0	0	0	0	0	0	0	0	0	0	0	0	0	0	0	0	0	0	0	0	0	0	0	0	0	0	0	0	0	0	0	0	0	0	0	0	0	0	0	0	0	0	0	0	0	0	0	0	0	0	0
ENSG00000279249.3	6.27208137345346	14.0853377998674	14.2666174197661	7.18265366233323	15.1654721992509	21.4979127447811	11.1756383014259	10.0901040206708	14.2024521485965	3	14.426510651149	5.12182282467934	18.7265767951708	36.0219402651924	19.5334844042089	6.15332961673167	20.3639844754497	8.14717035749682	9.02009043409574	10.2459572107253	7.17714144963276	7.13904480401635	26.5611479989539	4.21746569214556	12.085146601671	5.03005043683096	13.2587110651002	33.1454233748252	23.2606869287138	21.6938352151708	12.0287023331726	22.4264271584068	12.3059753285818	6	5	21.1981601276501	5.14167680554435	18.0921782323108	19.0922415637223	22.0554697572243	41.2929180593442	110.458395190351	15.4310691407118	9.51337037041034	11.1093134830968	6	5	14.0439873457543	5.42595965870837	9	20.2088132582442	18.0555111302245	12.0814225713787	11.1214406784638	4.14885173215069	11.1975601471501	10.9480656823597	16.7840349517676	16.3495994649646	14.2689595316897	112.163017722658	33.1359892108914	15.1376387046938	11.4993771723453	13.0413997200315	12.7329521536222	13.8531305002715	37.6312302253154
ENSG00000279250.1	0	0	0	0	0	0	0	0	0	0	0	0	0	0	0	0	0	0	0	0	0	0	0	0	0	0	0	1	0	0	0	0	0	0	0	0	0	0	0	0	0	0	0	0	0	0	0	0	0	0	0	2	0	0	0	0	1	0	0	1	0	0	0	0	0	0	0	0
ENSG00000279251.1	0	0	0	0	1	0	0	0	1.05865023485894	1	0	0	1	2	0	0	0	1	0	0	0	0	0	0	0	0	0	1	0	1	0	0	0	0	0	0	1	0	0	2	1	5	2	0	0	0	0	0	0	0	0	0	0	0	0	0	0	0	0	1	0	1	0	0	0	0	0	0
ENSG00000279253.1	200.494915812152	100.407639395812	108.930245237726	140.385705474406	237.142774652482	216.786685828968	138.289729800169	95.9322504704933	369.134579845086	93.1425883908235	173.511328590714	58.6094450691603	138.11667378505	141.519408837867	201.914160373875	57.9812044397645	200.203536987176	115.610620986081	172.720316557999	107.748958885903	108.181638912235	152.020116462949	135.047876431511	183.719033688465	109.122865149302	134.549213159158	370.237078948513	297.08303935147	187.753094705058	221.221511451807	301.776031306984	68.717798366076	269.901748574169	152.025423966094	186.320113012073	293.416600688359	146.696701987586	266.119481106006	311.661794355802	223.03160750043	338.83185197602	283.308882371802	57.8445928368819	292.02910652251	288.461208314754	77.0903146943813	77.9379211939893	59.9541147601437	99.4430362357969	130.899118862566	364.328471829677	262.518005464412	250.508178282961	197.106368558295	92.4147340974997	160.201123562725	233.08689668028	194.631900366261	217.634532795653	230.55422506953	244.149412141487	113.292916873108	190.317200375196	127.537637522563	444.468241229805	159.738142761036	116.709177820621	123.853485833613
ENSG00000279254.1	3	14	7	7	16	3	9	4	21	1	5	4	8	1	11	10	11	3	10	2	5	5	4	8	4	2	14	9	12	8	30	2	8	3	11	21	8	22	13	16	9	17	0	5	4	0	4	11	2	4	13	6	8	11	3	20	12	3	14	7	11	5	2	2	13	0	5	21
ENSG00000279255.1	4	0	1	0	0	0	4	3	8	2	2	0	0	0	3	0	4	0	3	1	1	3	1	1	0	1	7	4	1	3	3	1	4	15	0	4	10	1	11	4	2	5	0	7	2	0	0	2	0	0	5	14	4	2	3	3	3	1	1	3	3	0	2	1	9	0	1	0
ENSG00000279256.1	0	0	0	0	0	0	0	0	0	0	0	0	0	0	1	1	0	0	0	0	0	0	0	0	0	0	0	0	0	0	0	0	0	0	0	0	0	0	0	1	0	1	0	0	0	0	0	0	0	0	0	0	0	0	0	0	0	0	0	0	2	0	0	0	0	0	0	0
ENSG00000279259.1	30.0635176965093	13.1071386631151	8.45923629183	24.8229177454151	35.4582749168133	33.074883730472	20.8148171668625	13.3065669165837	29.5438293543713	15	29.0270028749301	9.6727144755278	26.4914133580705	22.6171554331884	37.084375801731	7.67528119444233	47.0913147258129	19.2060681979187	27.0409916425153	21.4918099519993	32.1701594091363	23.0562515321114	27.2481345600183	33.8384001649927	12.0097899936904	13.0328742008993	67.31852546513	46.3691869213537	34.3591415709322	18.0616341665468	30.2232047654695	10.2761899278273	36.3707774472649	28.8313498003168	22.0581334355408	46.0837603801655	18.0240429522238	49.0496165152787	61.0048769878832	28.045183880565	35.6694075352795	56.1777518561712	4.22993451094503	29.0538207702183	54.0449696613962	14.4691280065653	29.1880542793913	37.0040693387831	17.6505242094316	33	46.1327791286663	33.9134757788525	27.8828801759462	14.1033385139603	16.4076224531608	15.9794875198935	29.0924734584613	29.0236613700239	23.1482179295296	48.6479680959017	69.9491205534734	20.6661189156003	30.7121749715515	27.0155574401378	42.7687701915361	38.5905503839805	9.37190968260142	27.0278970356885
ENSG00000279261.2	4.09389860854367	4.05591714065884	4.01178636851183	0	5.19457717692277	3.06084064766166	2.01839762609041	2.01201851261002	5.09201331572309	3.01182542983383	5.07311084239596	2.01078572834109	10.1170664643655	6.15028795285687	10.1421433066687	6	2.03491802022669	6.05547712784419	2.09197423877008	0	2	3.04795038041698	4.22406222805635	4.14118675756398	2.02134407964954	0	11.1630811813348	10.2091111855257	0	2.0449971696423	2.01000620561262	2.03560197518363	5.08048762948079	3	4.00029433779076	2.01039920597444	1.01433352903767	7.13801893044185	6.27951791222399	4.17158158396795	1.00013448386038	23.9195923098431	0	1.01139373042829	1.00109782034111	4.1123678711169	0	0	0	1.01424309459797	7.2575257395556	11.0068254203554	2.00718103456937	1.01148911831271	5.20917905420388	8.35286803365808	3.02263673397164	3.12769414776448	2.01824090211015	4.01636348021886	13.4359374664266	15.2092987869071	1.0394251195918	4.25059826280648	7.05333677597818	8.15017734350153	2.08769295414375	8.37312164213269
ENSG00000279262.1	6.99998591882967	0	4.99984403105305	6.99999831667469	5.99993104154715	13.9999767253586	0	4.9999937263919	8.99992333662575	3.99997969035564	1.99998249339747	1.99993983694635	15.9995837572786	6.99995072141804	28.9999758149381	1.99997572724404	4.99998327860371	1.99999988744874	6.99989905433553	5.99994352446859	5.99989143397678	3.99998439084325	8.99998670313873	13.9999295585646	0	1.99994405087481	12.9999602969239	0	3.99990055653841	1.99998714214377	10.9999988627931	7.99965400360502	8.99991904552927	2.99997829759371	8.99992263757364	6.99991029018658	2.9999431965782	7.99987594432606	13.9997300610837	9.99988610776433	22.9997585969959	16.9999875144531	3.99987746955828	5.99999436947586	6.99990947217455	4.99988334815531	0	14.999915841614	7.99996906377859	4.99993533726753	2.99999852217219	6.9998410745823	18.9999895633196	9.99995363175473	6.99998371778117	6.99993105260618	4.99992590549179	2.9998760082624	10.9998824312752	5.99992913791467	6.99999875239832	1.99999551381854	0	3.99998521823079	24.9999333671798	9.99979077362856	0	5.99996107469891
ENSG00000279263.1	0	0	0	0	0	0	0	0	0	0	0	0	0	2	0	0	0	0	0	0	0	0	0	0	0	0	0	0	0	0	0	0	0	0	0	0	0	0	0	0	0	2	0	0	0	0	0	0	0	0	0	0	0	0	0	0	0	0	0	0	0	0	0	0	9	0	0	0
ENSG00000279264.1	0	0	0	0	0	0	0	0	0	0	0	0	0	0	0	0	0	0	0	0	0	0	0	0	0	0	0	0	0	0	0	0	0	0	0	0	0	0	0	0	0	0	0	0	0	0	0	0	0	0	0	0	0	0	0	0	0	0	0	0	0	0	0	0	0	0	0	0
ENSG00000279265.1	7	14	11	15	10	25	21	16	16	10	9	2	7	5	18	0	24	6	18	12	10	13	13	14	14	10	38	16	5	9	24	4	23	33	16	40	14	37	27	6	54	16	8	13	13	2	12	0	14	19	26	19	22	9	10	12	32	10	17	46	28	4	9	19	44	0	9	9
ENSG00000279266.1	14.1092946226763	21.3163552213169	25.9588484610725	15.0825867948637	29.8224333840771	15.0172189915277	12.2850752285649	16.4944082296565	23.24830141924	8.05871487079753	16.5392562692835	5.51581736334451	19.7695232027464	25.1096711521446	34.6573352668164	6.75051539275552	22.7294935042743	9.06936215817491	15.4818034739246	12.8870961136426	5.6437777924286	13.5228454774761	27.0728123427863	24.5919056457493	15.1538417590885	19.4913985801957	40.8515836101115	47.3614343317714	21.5108912885439	17.870948714447	20.7159782736512	15.4955448169079	32.6573552058831	14.2953906226682	17.0256410703293	30.2513901896336	18.3544377489317	12.3797249776321	44.2718519910878	36.5017444450868	37.8383057032021	92.2254272640384	35.1168875566565	26.2283370357482	24.0465735030113	8.61872514080697	31.4698112773176	7.47193909823477	19.080409218167	26.211002789705	18.1469658894893	26.6186834556827	17.7530753069231	11.31990249906	17.1338407496557	14.0864798367608	28.045774024305	23.0897033005663	18.8605945200299	33.1332646188764	76.9183052450507	17.4531461311841	23.9103753303512	10.5322098532179	46.8632371840652	36.2872591851364	14.5326081790217	24.1495841466417
ENSG00000279267.1	57.5386253746417	20.8891293968889	27.4849174990213	35.577832515338	31.2506075945235	55.2966732178629	50.0376248964024	52.1578195043936	58.978180849088	28.4290916646962	46.5538700953224	22.5954401448048	19.6095043502424	21.8307814797912	30.1459612806439	22.2972771500852	59.366053872845	43.9450218179651	91.4615650986723	27.6861222238193	20.5532909950887	66.7211197334424	58.44428598127	32.4592623762536	31.8047951464893	31.302730670051	67.0016563771266	81.026930324723	52.6531448976244	52.2476042118773	96.4132104300659	32.5233069741376	115.904417215548	81.8277867967557	50.8406970150554	75.8385365333214	72.9024556132705	51.0055298435575	114.221964115446	80.4083004738764	86.8441413909566	74.3116539950633	32.3336079591231	67.3411006250332	98.7199906042554	36.8109863625248	33.0766850394198	34.0266597305686	26.1657477464228	96.9722861563857	57.4479437884795	70.9166077173891	118.269905464691	54.5274101349188	21.1860612341379	52.2429035571645	65.9124929045259	58.4842668416402	94.1405489058068	213.57445212041	167.608468527705	18.8515866324329	59.1992033962602	80.9358655363411	150.540281007787	48.3027388358655	17.4094655920553	62.853194635754
ENSG00000279268.1	2.27153068184137	1.10179481047285	0.423444994961128	2.89864339748718	2	2.71986106213625	0.671728178204379	1.77858020419086	1.4999559620024	0.477526521550892	0.719289534437982	0	0	2.14816175992795	0	0.706414454509466	7.02394438766388	0	0.572151609027755	5.08800080393373	0	1.07378082336642	0.290632480501357	0	0	0	0	0	3.58985975448953	1.63585709205469	2.61729619174153	1.3159669973473	0.74587235038795	9.2470699530673	0	1.15818603908822	3.19760334263048	0.556602948848469	3.99690534198956	1.15189217755293	2.60984539327769	2.43459715012999	0	1.79581620471996	2.78053531025442	0	1.86621810636989	3.67007703440616	0	0.146397774332007	3.06274821737268	1.37868247273473	7.13285244706275	0	1.67418921755345	0	1.71367652372252	2.12496565002123	3.12567952419476	1.82292721509206	3.02437244510151	0	0	0.0234642579535046	0	6.52061647067338	0	2.97599386980554
ENSG00000279269.1	8.16530400517814	5.0872564627813	2.03954041784129	2	9	7.1651643997085	2	2	4.03217521350342	0	6	1	1.06029324702643	9.10206663961177	7	0	1.01390291325026	4	7.20441677604036	1.03795407813636	2	2	10.0783483785444	4.03862386925958	5	10	5.27826462240535	6.03526008188848	3	4.0421105718772	4	2	6.25660808272482	2	8	8.07433773991576	3.04902146323252	8	12.055876747543	5	13.9003843060677	29.4147356428062	2.05239383641181	2	8.08183566626485	0	7.16686241171762	0	0	3	5	5	13.2084521965309	3	1.02323161803127	7.81788871519873	6	6.07657533223239	5.02922530147192	2.01022048996853	20.1423871314475	3	5.04485490339746	2.03432499911418	9.04914739136025	6	0	4.05686208894586
ENSG00000279270.2	0	0	0	0	0	0	0	0	0	0	0	0	0	0	0	0	0	0	0	0	0	0	0	0	0	0	0	0	0	0	0	0	0	0	0	0	0	0	0	0	0	3	0	0	0	0	0	0	0	0	0	2	0	0	0	0	0	0	0	0	0	0	0	0	0	0	0	0
ENSG00000279271.1	0	0	0	0	0	0	0	0	0	0	0	0	0	0	0	0	0	0	0	0	0	0	0	0	0	0	0	0	0	0	0	0	0	0	0	0	0	0	0	0	0	0	0	0	0	0	0	0	0	0	0	0	0	0	0	0	0	0	0	0	0	0	0	0	0	0	0	0
ENSG00000279273.1	0	0	0	0	1.00446177541866	3.06941546932813	0	1	1.02445082668353	0	2.01150792704766	0	0	1.003859132261	0	0	4	0	0	0	0	0	3	0	0	1.00204610269838	2.00445005781776	3.01171663185378	0	2.01305813109277	0	4.00267966991513	2.00562330782008	0	0	1.00172711229582	0	0	6.0257120454699	4.01404076149384	0	10.0242666864161	6.09102970216267	1.0083311654707	4.12799235033292	0	0	0	3	0	0	0	4.00309691645213	0	0	0	0	0	0	1.00484043770517	9.08799422932612	2.29901621437336	1.00228861249125	0	4.00842431726455	0	0	2.00157693802163
ENSG00000279274.2	0	0	0	0	0	0	0	0	0	0	0	0	0	0	0	0	0	0	0	0	0	0	0	0	0	0	0	0	0	0	0	0	0	0	0	0	0	0	0	0	0	0	0	0	0	0	0	0	0	0	0	0	0	0	0	0	0	0	0	0	0	0	0	0	0	0	0	0
ENSG00000279275.1	0	1	0	1	0	2	0	1	0	4	1	0	2	0	4	1	4	1	1	0	2	0	0	3	0	0	0	2	0	3	2	0	6	13	0	5	2	0	5	2	0	5	0	0	1	0	0	5	11	3	1	0	0	2	1	1	0	2	4	1	8	0	1	0	0	0	0	0
ENSG00000279276.1	0	0	0	1	0	0	0	2	0	0	1	0	0	2	0	0	0	1	0	0	1	0	2	1	2	0	0	0	2	0	1	0	0	0	1	0	1	5	1	0	4	0	0	0	5	0	0	0	0	2	2	3	4	1	0	0	0	1	0	3	0	0	0	0	10	0	0	0
ENSG00000279277.2	122.518335480755	82.8845037633784	125.000112720007	97.0805936411751	226.897992103959	307.607331643295	158.037943203305	184.175009636421	225.274327830724	73.8222901539959	151.252164743642	80.4064191162014	92.1962527218378	55.7352507175302	153.475134836117	58.2216114731797	248.93004830915	104.198210093942	171.604066579738	117.49237856499	99.2203345212599	99.26956384062	151.89840174769	131.291752983477	50.05836745761	108.108998134104	278.691775203199	327.090441934433	197.358152519757	204.497734858206	227.088628202796	67.6799545031541	389.068278655052	207.341230317617	84.3772713036355	231.345886851287	159.54917616565	181.529686324896	435.822107024014	107.454941434287	506.968240519048	238.739034691849	58.4319741863661	147.11005046358	205.862733960151	52.6937388929366	124.249114403396	39.0851457463852	121.092628165885	140.606276433376	232.73008162878	320.285214344653	430.550377711805	159.752171011728	86.6198455292619	126.981345410101	344.355375685107	189.329659509303	229.148918202338	260.125960786494	223.191435116779	81.7173681755488	163.534580295772	170.387603605267	319.248309814024	243.764341004177	122.964978909559	77.2637699951731
ENSG00000279278.1	241.94598834102	190.860360696863	126.488523454996	121.830373898387	387.496455588388	322.839692507509	317.807540439546	280.415291526739	260.90375544615	163.226846076873	282.322543382767	70.9600048234457	132.354172934393	232.655491319242	378.497074187387	79.7011252882057	291.734996750823	202.828503245998	312.111515057696	271.838985846572	137.628681383959	167.608713534025	395.720320413794	305.199859213689	160.448963279393	131.146228678844	422.853129672441	417.805694188365	407.506427470544	290.630118406446	350.030570489749	207.894250209613	509.324608135333	184.641709927869	126.676423261142	532.679757304665	415.285761302204	543.487667770862	753.671330561701	228.226228062788	641.826979022949	860.97407044403	177.896112093434	289.06820831366	365.60879655416	90.4056191741412	350.638939503063	100.16112831966	333.621869291172	313.650628137402	421.498643694055	367.711152297804	483.035491197002	243.720820837405	132.30302944416	270.329853306892	602.457107780134	341.841503388168	476.846389537357	476.321773467072	712.831693251505	290.774337088586	198.148584229067	294.145885540153	668.741479200427	327.394075803705	171.88936282722	269.198845280225
ENSG00000279281.1	16.5414798050103	4.08412991391446	5.03318162364467	8.44250003041887	12.295224746543	4.2284352056161	13.6071606215704	3.63030459316451	6.4026591253863	0	7.29255848146451	5.45345273245376	16.5896549053554	18.1527895351425	5.49554130191709	1.01873413356806	19.2922497316886	9.13441514915953	7.32191292672912	7.4507815779421	2.00423186575748	11.5111002791929	12.9616991184676	14.057522649421	4.19680043542511	1.06032824979047	18.801161587769	5.04270196850804	13.6897807866224	6.11276774540754	11.2733533181947	5.58926947206872	12.5631058766925	14.3428027934746	1.00274799117569	18.8926850183173	7.12661913061647	17.480559213449	17.522291702784	24.7299911208444	6.3065704525461	54.641923403246	11.2355213895638	13.2191120556612	29.1979067808473	4.19662261859002	10.2914861259918	10	10.0955560877846	0	9.38232487588914	4.15696366539583	9.02768693567095	6.49349990430955	3.05719115647118	11.3651943139889	6.25732217371831	5.15232240165605	6.82674039737066	19.6142230222572	53.3905797405216	13.8221784027922	9.48323576354691	12.0862355291132	39.6754614282026	4.41843436303278	5.21283020657663	23.0823473395563
ENSG00000279283.1	51	46	51	31	50	53	35	42	52	30	66	24	87	54	120	16	71	30	26	39	38	36	38	47	22	65	99	58	50	47	55	29	89	20	47	49	33	90	44	66	70	48	44	76	78	37	22	40	44	17	51	63	72	31	61	36	37	25	26	50	61	41	61	35	210	104	44	32
ENSG00000279284.1	0	0	0	0	0	0	0	0	0	0	0	0	0	0	0	0	0	0	0	0	0	0	3	0	0	0	0	0	0	0	0	0	0	0	0	0	0	0	0	0	0	1	0	0	0	0	0	0	0	0	0	0	0	0	0	0	0	0	0	0	1	0	0	0	0	0	0	1
ENSG00000279285.1	0	2	0	0	0	0	0	0	0	0	0	0	0	1	0	0	0	0	0	0	0	0	0	0	0	0	0	0	0	0	0	0	0	1	0	1	0	0	0	1	0	3	2	0	2	0	0	0	0	0	0	0	0	0	0	0	0	0	0	0	0	0	0	0	0	0	0	2
ENSG00000279286.2	19.1984532292796	4.02540880076805	12.432363593767	4.35232570071988	11.435011822618	8.10120455791686	10.427101879674	11.82244698582	6.02488493461386	3.00337934500257	5.66561241406429	4.01886464855724	11.4006803633065	14.6258767242213	10.0320151307052	1	9.00626225299898	8.00629865174122	8.03527165427551	8.00521334748265	1.09614274236657	4.32481466668909	7.04504426608444	10.5113099811993	3.00216607919814	1.0017028922538	12.4441474176167	16.2874912231058	6.6451819826626	7.63407296706556	13.180848903388	13.0973780175658	11.4413360664045	9.0032750827365	6.00090300722924	10.3617955529095	10.1034707397355	2.01061404128756	26.0412741999048	7.01007413143293	19.0298131732879	27.4866988447879	6.56402073155359	12.1260634905265	12.3948803700114	10.0415692089846	13.2250346575544	15.0001884155522	4.00325179285804	11.0052000263742	8.01038908976996	4.07075421005142	21.298162454764	11.0158568566332	6.70383956019102	12.5149271094468	8.38967039768478	12.1149269006953	4.24472007632199	18.8222833788252	32.9938120053003	2.00966304265422	4.15362917316136	17.7689169262664	21.1624585350357	5.53827053949899	5.00056744140761	28.6703777513845
ENSG00000279288.1	0	1	0	0	0	0	0	0	0	0	0	0	4	1	0	0	0	0	0	0	3	0	1	0	0	0	0	0	0	0	0	0	0	0	0	0	0	0	0	0	0	4	0	0	0	0	0	0	0	0	0	0	0	0	0	3	0	0	0	0	3	0	0	2	0	0	0	0
ENSG00000279289.1	6.64048347500381	13.5584795134275	10.6843978195718	11.7629494767582	21.3516845133512	14.5186733089231	10.617960486125	7.67539736200123	17.759624558704	5.29893128053669	18.3272753693053	3.67444239207206	33.8331548221844	19.1059397823771	30.5857846130423	8	9.19360452541702	14.5940016859305	17.7013022502304	9.36366006225852	10.1140574252359	25.4376011050287	18.8368657925905	10.4074312702258	10.8126291284958	28.83525550429	20.6135242734492	20.5124154177696	18.6898077391143	15.2584484012077	17.7676869408946	18.5820717786552	30.6009966698775	1.09186668241367	23.4198018608693	6.1766236596215	6.22899886397468	20.5529820720799	26.0661092510217	39.51317884558	22.0837763598078	78.2343726852504	30.0681830951014	10.1717067001085	16.300036538351	19.6620012892723	6.27820661055474	13.3739027778787	2.01877742515917	3.10433914044072	10.3587607527528	13.8002844347287	22.3443348830762	5.53709504311631	13.2994918677552	14.6117431461342	6.59347821045784	7.65406834386908	18.2148934154737	23.6917196091141	61.203353865912	25.2608471314144	14.4538681302185	5.11776951148005	42.3716172290077	26.2255167361151	6.36276738147348	22.0187329157995
ENSG00000279294.1	2	1	1	0	3	0	2	0	0	0	2	0	0	1	0	0	2	4	2	1	1	4	1	0	1	0	2	1	0	0	0	1	1	0	0	5	2	1	2	6	3	6	1	0	0	0	4	0	1	0	0	0	2	0	0	0	0	3	0	0	3	2	1	1	5	0	8	0
ENSG00000279295.1	0	0	0	0	0	0	0	0	0	0	0	0	0	0	0	0	0	0	0	0	0	0	2	0	0	0	0	0	0	0	0	0	0	0	0	0	0	0	0	0	0	2	0	0	0	0	0	0	0	0	0	0	0	0	0	0	0	0	0	0	2	0	0	0	0	0	0	0
ENSG00000279296.1	57.0531145756824	32.0480095232444	36.5617283329469	8.08637657586287	101.630634451757	515.422775611974	166.465356548325	423.123594253625	77.7602748432335	25.8681892733008	62.2316836227184	54.0258015631963	112.265116312227	65.757623818327	172.147334334651	30.5136178783541	168.553974704892	21.8652581947645	71.717072138451	58.0156293836684	19.8371955127198	32.0921843295547	67.2503494370921	124.368025151216	20.9514334228154	73.1268932907395	98.0488308832444	229.348175670037	250.733713763809	89.3620184246705	74.6635170990633	0	125.066011985112	66.7075151133892	19.4549252952139	48.3132574496772	58.0194614400817	83.3913900624904	218.249065106282	198.194855325609	149.480789532664	126.449546156664	107.954716366116	31.7481531580182	50.173169320158	0	0	197.404310015804	50.3095274198526	21.652145995587	154.595809780975	83.3391732152125	189.826943026177	97.0818251306346	0	49.039560764629	86.4583336861645	30.3274739416992	93.2885748848517	64.1937033483111	64.2671678852692	268.563417184076	65.5515760430622	102.186671843191	244.507015992328	34.1781563322973	17.8965291911497	0
ENSG00000279297.1	0	0	0	0	0	0	0	0	0	0	0	0	0	2	0	0	0	0	0	0	0	0	2	0	0	0	0	0	0	0	0	0	0	0	0	0	0	0	0	0	0	1	1	0	1	0	0	0	0	0	0	0	0	0	0	0	0	0	0	0	5	5	1	0	0	0	0	1
ENSG00000279298.1	5.62716400576876	6.20971539751188	5.22758241173521	6.20734231249127	6.82120527230374	5.59177896155405	0	3.63576474348902	3.23163659824881	3.10997600352266	3.71426111675987	0	9.97351219012777	19.2024903778726	5.41977535572847	3	7.18463668915237	5.71498047290128	5.334341691294	0	7.47274181024022	7.13559841945192	16.3090279250913	10.4800813277979	0	1.1011027487497	4.06444365286358	10.6345469913235	10.7777928587174	8.94109953154556	3.02102543377103	21.3500664216154	22.870006788406	3.0020954176352	15.0435823298602	12.5886596789195	3.20995531463207	4.1197536066703	12.6907638399745	3.26207940344279	18.6888495598821	47.6750436171121	9.82281324822968	6.45892394669734	4.26200322090153	0	1.000785988699	0	8.02264288844926	1.03461361063728	7.66224626120131	17.1457198992623	25.883909575467	3.08356932537819	4.07322073779009	1.0653124017476	10.7925774793617	7.72561727644363	10.2829374228137	13.9831060952888	60.2388258487623	9.25662067915036	8.08176814187033	9.4284003388723	26.5451309494814	4.5114595796126	3.13907798570941	19.3327738199269
ENSG00000279299.1	0	0	0	0	0	0	0	0	0	0	0	0	0	0	0	0	0	0	0	0	2	0	0	0	0	0	0	0	0	0	0	0	0	0	0	0	0	0	0	0	0	2	0	0	0	0	0	0	0	0	0	0	0	0	0	0	0	0	0	0	2	0	0	0	0	0	0	0
ENSG00000279300.1	0	0	1	0	0	0	0	0	0	0	0	0	0	1.02514502313928	0	1.01673470294088	0	0	0	0	0	1.01027253014826	0	0	0	0	0	0	1	0	0	0	3.24679653622776	0	0	1	0	0	1.08204546180965	0	0	3.06016596252967	3.00684001923088	0	0	0	0	0	0	0	0	0	0	0	0	0	0	0	1.00020792097126	1	10.0058543225008	4	2.00066002150862	0	0	0	0	1
ENSG00000279301.4	0	2	0	0	1.00077258220492	4.00446854497769	0	0	2.00663481211676	0	3.00405497703982	0	4.01507008756165	5.00803087372487	2.00529874702584	0	0	1.00347264736517	1.00170846062344	0	1.00172440928888	0	7.05988145094551	0	2.00421634193324	0	0	0	0	0	3.00552071845898	1.00309916583077	0	0	0	1.00186216292747	1.00697285924139	0	0	3.03097107178766	0	12.0882152681782	0	2.003182872732	2.00137058507919	0	0	0	0	0	0	0	0	0	0	0	1.00271275978055	0	0	1.00340824552475	14.0770548091479	0	0	0	1	0	0	1.02124397709577
ENSG00000279302.3	4.61599998673472	15	8	6	9	15	7	5	11.6645949306872	3	8.32143194550138	4	16.0022101462138	20	17.7458094178801	5	14.0494656083076	10	8.16611473169779	6.36996735214871	12.4304317914984	6	14.0199651468052	13	9	11	42.0546241634751	16	13	9	11.239079972205	6.33522617470699	18	2	14.0516617392394	9.44301314542938	8.00647536327946	18	16.2251285799466	25	9.0056335471867	91.6248206362891	19.1447503096459	5.00982939050084	12	6	2	4.14756439415483	0	2.00525315177305	17.5556505640646	15	14	9	7.32555869300502	6	9	8	14	12.1539197791529	72.5298288690516	29.146366506519	8	8.23589790919089	33.0025099419948	3	1	19.1547204633412
ENSG00000279303.1	0	0.679327655817926	0	0.355104201690282	0.333333333333333	0	0.365454527405058	0.340568155916374	0.703671023550404	2.03126485266132	0.739700352405379	0	0.700170622861311	1.70817457594936	0	0	1.82749648760398	0.70189959427721	0	0	0.339282722361032	1.33333333333333	5.24993154014628	1.70361850748301	0.365186729620289	0	2.84078303719252	1.39393721136653	0	0.666666666666667	0.708999677117497	2.17937336233073	0	0	0.333333333333333	0.345711176536368	0.698022146860409	0.3438009326837	2.21174536353688	0.342233375641457	5.51830309787669	13.0333474804828	2.86894574325427	0.342615633989637	2.41887189758965	0.708177337399116	0	0.666666666666667	0	2.46885676514059	0.688271229654701	1.79360612125181	0.367470440891006	1.36421865280519	0	0	1.01077716391649	1.68846181452155	0.347783915936105	2.10294043643518	7.58677538930752	1.69640869614082	0.39724301177504	0	2.73935263374046	0	0	0.338009452818442
ENSG00000279304.1	0	0	0	0	0	0	0	0	0	0	0	0	2	0	0	0	0	0	0	0	0	0	1	0	0	0	0	0	1	0	0	0	0	0	0	0	2	1	0	0	0	0	0	0	0	0	0	0	0	0	0	0	0	0	0	0	0	1	0	0	0	0	0	0	0	0	0	0
ENSG00000279305.1	0	0	0	0	0	0	0	0	0	0	1	0	0	0	0	0	0	0	0	0	0	0	0	0	0	0	0	0	0	0	0	0	0	0	0	0	0	0	0	0	0	0	1.37956204379562	0	0	0	0	0	0	0	0	0	0	0	0	0	0	0	0	0	0	4.37956204379562	0	0	0	0	0	0
ENSG00000279306.1	1.52980671904491	2.19270474228069	2.53253141587385	2.19348753966635	6.20065110476657	5.11698528394987	1.03406839485798	1.06316162824518	10.8420799309437	2.09843635940586	3.54551468480628	2	11.6503928287468	6.28737987068777	5.18908451024996	0	8.32605036364226	6.81170169250706	3.73997056264965	2.97689895246062	1.58751201957161	4.59320094381425	14.0292064678603	2.38165375659475	2.88359424395356	3.46961753417174	0	0	3.72922978489103	7.08402629581799	7.06145666569351	2.67100464354484	14.9907598395915	10.3949430509818	0	5.55188968177487	2.22825535844865	0.385056270382297	12.0593322572716	1.07576496307266	6.24622747817341	21.1739024100924	2.31889002209359	8.24315414586049	7.10257465270718	7.83508575015946	0	0	5.27270600151255	2.11363821109546	5.53022974096168	10.7473635237187	1.42133106509883	3.93620127110054	3.90460910214099	9.27187437018852	9.54588920138942	8.34489605330784	4.13140613904567	10.1040900423917	15.5616864112041	7.55085196190339	7.27452723274754	14.4037287550772	5.5633098910296	0	7.17006599096359	2.35328551805707
ENSG00000279307.2	0	0	0	0	0	0	0	0	0	0	0	0	0	0	0	0	0	0	0	0	0	0	0	0	0	0	0	0	0	0	0	0	0	0	0	0	0	0	1.89326483875778	0	0	0	0	0	0	0	5.67229568703678	0	0	6.49172942390932	0	8.15812258455211	0	0	0	0	0	0	0	0	3.87111821530984	0	0	0	2.81986201214295	0	2.18089066339629	0
ENSG00000279310.1	41.9522493876145	0.640087602453319	21.6684061764334	3.23374528465263	33.6944651063392	49.7927935849152	19.3268168108541	10.1905840042773	19.3577601756829	0	15.5553008661735	7.97882164623923	0	4.0791654317056	39.6670098138524	0	38.5492240218972	27.375025462463	28.6223904630923	17.5167640893707	2.08604102843338	30.7830498197345	0	31.0796635814517	14.3368906130852	20.2727248714115	29.3320124077143	20.7791022484539	52.029490354547	13.2139476038432	23.5182300792597	6.28927154115211	29.9086650692128	30.4573817291191	5.45668568257295	44.2235356363646	5.79853119023061	35.1052466588041	38.0264180420424	35.5852842107921	33.9458580784532	11.9978111332812	0	34.9828454041308	36.5637288505594	10.6169265246617	25.0365488499417	0	2.86245658700799	50.4824042420172	34.0098629739518	0	22.6298853666939	15.1483973999268	15.6635878002351	21.2571889768339	20.5278512713788	29.1261737528671	16.0724545750361	44.2472399358293	5.64565823894935	15.2359721277667	10.6553727942177	12.7751025279708	84.5251338308048	30.560005430829	5.87898598016067	0
ENSG00000279311.1	5.62554687966945	9.65783619196585	19.3962501472033	8.07263547867714	25.8395011336954	19.9216609643499	2.16217126222588	9.6917066689837	13.3693186900958	1.1730787764727	13.5797763926792	6.65418916615113	11.1107440962176	19.9889163096033	6.80440226342878	3.19739399657548	11.2473558644947	3.20964554180888	6.47003643803701	11.0065903144265	8.64376629746169	6.3835953441655	10.332752406132	6.46666290809607	4.55247819440241	4.44315190379827	20.7790728117746	15.6347628139701	4.63264295073556	12.5313045835947	6.25566374859166	2.94589710940756	10.6946724682818	10.015323779827	29.28405453406	14.2604004763864	7.71944764330087	7.45540505548509	6.02862891856129	10.0987657759555	19.2015166551462	47.8654782504159	7.75360823367559	16.0005894139109	22.4124483773212	4.50844019421157	0	1.40599846730489	0	3.2177201967173	10.8644610707538	9.37487175992188	18.8595944728628	5.36263031616993	9.40625324124242	10.3282496268078	2.48871032883262	5.02681207031028	3.2447216901193	12.1930731420054	39.8444059211663	2.64542042366341	2.27572937642694	2.17565268009782	12.7273796839661	1.01288962054869	9.12273117905796	19.5874925221807
ENSG00000279314.1	3	2	5	7	12	5	0	1	8	2	12	2	3	2	8	3	10	6	16	0	2	7	6	6	1	5	14	10	5	6	15	1	13	5	2	14	5	11	25	6	14	9	0	10	11	7	6	4	0	0	6	9	13	7	1	8	5	12	15	5	15	15	6	11	18	0	0	7
ENSG00000279315.1	6	2	3	4	6	11	2	9	6	0	3	2	0	2	5	1	5	4	9	5	5	6	9	6	1	2	10	4	6	10	7	2	6	5	0	8	4	10	10	3	10	2	0	9	10	5	9	0	3	0	4	4	12	7	3	3	9	6	3	14	5	4	2	11	27	0	6	2
ENSG00000279317.2	0	3	2	0	0	0	0	0	0	0	0	0	2	3	0	0	0	0	0	0	0	0	3	0	0	0	0	0	0	0	0	1	0	0	0	0	0	0	2	0	0	12	0	0	0	0	0	4	0	2	0	0	0	0	0	0	0	0	0	1	13	0	0	0	0	0	0	0
ENSG00000279319.1	4	8.37459294697656	1	5.26277023964417	6	13	4	5.22772432553889	10.1290174209226	3	3.92134236651363	2	2	14.2710618415067	3.18128885814403	4	10.230549152416	5	6.21243826322458	6	10	2.07298051383468	8.14132830308512	12.2083482204549	4	4	11	8	6	3.05588092116904	7	4.181383854025	8.37940408819382	5	1	6.14203146186611	9.22664244899305	3	6	12	11	35	9.90371892116192	10.3272500240856	9	4	2	8.46323152045514	0	2	8	16	1	8.17012403826044	2.24708672684797	3	13.4234614658656	4.21120970405181	1	31.3563874668499	23.1816945236923	11	10	1	8.2432359719023	0	0	9.43399626240526
ENSG00000279320.1	35.4192442346969	15.305597853545	54.6037866082535	31.1475926498617	50.690143050728	152.129242733862	39.0296267722547	86.2126202123601	36.6371648197318	11.767809377887	46.8977922232315	11.0880461259359	13.933550033711	9.81294821516724	54.3910718259231	7	88.103986093287	43.3363642494507	38.9317384355048	15.0834827478127	38.0827618327308	27.4842933476108	29.2595397076088	30.7148382425265	14.1073414007983	16.7796119134337	43.2352215660863	124.209896830038	38.8692752727141	28.3036728770458	45.7276479585527	7.47571243462251	74.0198881035062	22	34.3133093768599	46.6399359819236	21.9865880433492	93.94878592738	50.1980012140612	29.0845457836564	69.4589833837257	88.0021911478758	4.79231325111127	17.452943422758	31.1845421953603	26	36.171746806695	19	31.814636054725	17	32.7506804969625	34	105.820093748151	17.9330636433337	6.06788158728966	32	49.8974593564866	41.4361470413728	50.3415210026429	35.1846296900009	41.2754740855233	48	56.2608243545991	38.4944832349932	49.7751438858428	31.5822961589128	33.5969811177972	13.2741361264025
ENSG00000279321.1	0	0	0	0	0	0	0	0	0	0	0	0	0	0	0	0	0	0	0	0	0	0	0	0	0	0	0	0	1	0	0	0	0	0	0	0	0	0	0	0	0	0	0	0	0	0	0	0	0	0	0	0	0	0	0	0	0	0	0	0	0	1	0	0	0	0	0	0
ENSG00000279322.1	9.545857067476	0.474183083569851	1.47688034929213	0	0	0	0	0	0	0	2.34643827999185	1.06826442749822	8.70221142498952	0	11.17452321036	5.60100983393732	0	3.97924324418617	0	0	1.2505584821146	0	0	6.58120100102614	2.31191098459443	0	0	6.33324649480112	0	0	0	2.40530731817013	0	0	0	0	0	20.0449901162089	0	0.960755083827103	0	0	14.1305765111573	0	0	0	12.0330899621782	0	1.65284983144016	3.00639634911877	8.28612447036457	0	0	2.52527298132769	3.10806002315397	4.54039722111348	0	0	0	0	0	11.2522836520633	0.0152528692320449	0	7.02261868675842	0	6.47094884090191	0
ENSG00000279324.1	8	7	6	2	11	5	1	6	12	4	2	3	11	20	7	4	16	7	6	5	9	5	9	15	10	4	6	5	10	8	16	6	7	2	14	14	6	14	13	6	18	46	13	12	6	11	1	5	0	7	7	7	11	2	2	7	5	5	11	12	43	8	7	6	14	4	6	5
ENSG00000279325.1	0	0	0	0	0	0	0	0	0	0	0	0	0	1	0	0	0	0	0	0	0	0	0	0	0	0	0	0	0	0	0	0	0	0	0	0	0	0	0	0	0	0	0	0	0	0	0	0	0	0	0	0	0	0	0	0	0	0	0	0	1	0	0	0	0	0	0	0
ENSG00000279326.1	0	3	0	0	0	2.01065250190023	0	0	0	0	0	0	0	6.02631720767426	0	0	0	0	1.00299456989042	0	1.00223526937068	0	4	1	0	1	0	0	0	0	0	0	0	7	0	0	0	0	0	0	0	5.13960743223756	0	3.02343407427078	0	0	0	0	3.08860472158647	2	0	0	0	0	0	0	0	0	0	0	6	1	0	7	1.03173719119417	0	0	0
ENSG00000279328.1	4	5.66037735849057	4	3.77914612598795	8.49557383508807	8	10	2.61511598896523	2	4.60751423365841	7	3	0	3.25852102356974	7	2	2.43586066442726	2	9.1996518991394	5	4	8	9	12.9714584353952	5	3	17.0647056032495	3.4681526859119	14	2	4	2.83018867924528	2	6	6	11.8082995222317	4	14.8008949982596	2.27011320181959	12	21	11.5341177209562	0	1	3.762794448934	2	0	4	15	2	9	9.90566037735849	12	3	3	5.9052733837143	8.40700340020302	4	10.282371876471	4.97698185763212	8	1	2	2	10.6212860649491	5	1.155174639638	1
ENSG00000279329.1	10	5.25789031593921	12.5559253839984	5	8	15	8.62880669831607	12.4432278514473	15.8646259167816	0	7.4434568497571	6	10	7	11	2.09434450835037	8	5.08066789504132	15.8526455896039	9.08168639935759	9.77217492228358	16	20	11	3	8.91115888805055	19.4213538281362	13.2326390361866	15	8.46232630232152	28.389800377471	7	18.3672617627074	48.7745604527985	6.81230316329828	16	7	16	19	7	26.1037486655463	43.9208524224382	9.49691767415273	11.2217933237533	21.4868533449547	15.125145440921	3	4	7.65234976391797	9	6.06203413181128	10.2283727845207	16.4000551494746	8.08878788087956	5.46802865113673	19	16	15.146296520334	15.6201321587844	40.3240726645574	37.1391351231814	17.4029392615091	7	8	30.9316866714689	0	18.6053747761847	11
ENSG00000279330.1	108.583905105752	66.6325487935149	95.7839132828613	75.6449015124898	134.092777285817	126.335471628958	71.6877606074321	59.1511198679638	153.15760210073	32.5218384382987	147.673795716461	38.2439581352987	80.3408848661198	84.7681583814888	123.343019295041	37.0049140080973	138.241272542135	63.8332306007969	84.7430658683122	69.3274893331393	81.6348005070522	78.3209938284601	87.7658930434849	98.0658576351744	69.6257383316921	106.009533583915	199.640014977296	126.154166305776	109.278976777738	113.841777074292	178.628823548793	58.7551842396717	152.625428977906	70.6124853660883	94.8825334061642	175.308681207597	63.4902111664483	131.146839714641	103.938938238506	85.1152695166102	157.07689262381	138.404809453653	36.9912648082852	116.638037198682	134.268886300636	59.1758994949203	46.8315140079444	29.7021103098807	45.9648528457335	60.7114790179523	189.569804730115	153.80675284732	142.211062036154	93.5475156595667	61.9367794613094	129.14071212817	112.77251129999	89.736078598202	77.6438574193392	142.628753058495	163.173726554674	55.4243086340473	108.287361182049	92.0106012658109	205.269284950185	91.2967968837373	55.3823230222755	75.0061552816357
ENSG00000279331.1	2	3	5	1	7	2	0	4	6	0	4	2	0	1	1	0	7	2	4	3	2	2	1	3	0	1	3	9	0	6	1	0	6	6	1	4	3	4	7	0	19	3	2	0	3	0	18	6	3	2	1	0	9	3	3	0	9	2	0	3	6	0	0	0	0	0	1	0
ENSG00000279332.1	6	4	3	13	23	29	7	26	22	14	12	10	16	4	21	6	17	16	24	7	17	29	21	16	16	23	34	50	23	33	29	8	45	42	3	30	15	8	44	49	46	34	10	15	24	16	28	15	39	13	16	21	37	23	15	25	33	24	23	43	44	10	24	18	19	11	24	34
ENSG00000279333.1	0	2	2	1.42221297836938	8.03085798671077	0	0	2	2	0	0	3	1	0	2	0	0	2.46187178957757	2	0	4	5	2	1	0	0	5	5	9	1	3.75810940771295	2	14	8	0	1	1	0	6.94321712822479	3	7	0	0	6	1	0	4	0	0	2	0	3	6	1	2.03503595442407	0	2	2.01994913777507	4	7.14016144684774	16	0	4	7.4036226485714	0	0	0	0
ENSG00000279334.1	0	0	0	0	0	0	3	1	0	0	1	0	2	4	0	0	1.01693854926572	0	1	0	1	0	0	0	0	1	2	0	0	0	1	1	2	0	0	1	0	0	0	0	0	9	3	1	0	0	0	0	0	3	0	0	0	0	0	0	1	2	0	0	5.02911834037298	6.05754173233128	0	2	0	0	0	0
ENSG00000279336.1	2	3	0.850632556062009	0	3	1.89702702182351	2.90953157164938	1	1.84151647787531	0	0	0.72719980709826	3.08838575204544	0	2.96342150400028	0	0	2.90953157363457	1.91758514192442	0	0	0	8.13583796675198	0.864818070820178	1	0	0	11.931940584071	3.74382042625063	3	1	0	1.05131360453889	0	0	1	0	1.91722878521834	0.81906314731453	0.841680253879371	0	5.89841916473487	0	2.9289144046377	0	0	0	8.96653694196382	0	0	0	5.02775536095186	6.71740920923511	2.90199250600922	0	0	1	0	2.25814427899232	0	13.6619812824823	0	0	0	0	0	0.902368576123352	0
ENSG00000279337.1	0	0	0	0	0	0	0	0	0	0	0	0	0	0	0	0	0	0	0	0	0	0	0	0	0	0	0	0	0	0	0	0	0	0	0	0	0	0	0	0	0	0	0	0	0	0	0	0	0	0	0	0	0	0	0	0	0	0	0	0	0	0	0	0	0	0	0	0
ENSG00000279339.1	32.4549810017019	14.7888144211995	23.7669260183506	15.2958753221765	39.9718663660383	65.627381365908	19.7728362485538	44.0299118703688	52.7344331582495	17.0068738448846	41.5385434104462	7.71487047414465	35.8028358522561	26.3921414699677	77.456097385802	9.26643403938411	65.0395000033911	34.1402654148489	21.4116680605333	17.1620179566785	14.4260119689852	26.2406724105558	29.7080547461375	27.1198587844719	14.0838624847044	25.9106497869689	92.4880282700212	44.5909409966176	63.7221276738047	57.3954256169891	52.7778784505455	24.5287424248189	63.2796482588267	29.1562680129434	35.0971330337191	37.1240197093784	19.7244138209066	32.9493415499883	52.8302287226352	49.0914086010535	64.6525237440254	64.3521579186177	22.8079779299942	37.5364188937906	36.9642969680097	29.1256728404583	46.337794762736	12.3030757975353	13.1831152267087	7.03284476964044	45.1500697671156	60.9228151302973	62.9446113310659	18.365316755891	30.9365796299635	21.4448147687493	26.3210475211871	23.43381874759	38.681102551597	43.265588007967	77.62341261104	37.5020505189276	46.2459005591713	49.83962677168	119.221811801745	38.1405506778121	23.5675848712866	16.2744697660818
ENSG00000279340.1	0	0	0	0	0	0	0	0	0	0	0	0	0	0	0	0	0	0	0	0	0	0	0	0	0	0	0	0	0	0	0	0	0	0	0	0	0	0	0	0	0	0	0	0	0	0	0	0	0	0	0	0	0	0	0	0	0	0	0	0	0	0	0	0	0	0	0	0
ENSG00000279341.1	0	0	0	0	0	0	0	0	0	0	0	0	0	0	0	0	0	0	0	0	1	0	1	0	0	0	0	0	0	0	0	0	0	0	0	0	0	0	0	4	0	1	1	0	0	0	0	0	0	0	0	0	0	0	0	0	0	0	0	0	2	0	0	0	0	0	0	0
ENSG00000279342.2	6.44628099173554	5	10	11.8181818181818	19	19	12	32	28.9999402463066	5	10	7	7	8	12.8925619834711	3	27.9338842975207	10	19	5	10.7431421230283	18	12.8925619834711	16	7	26	17	39	35	16	15	4	39	21	5	35	19	31.950774116713	61	11	62	29	0	24.5791980944819	6.37157602223104	0	19	4	11.8181818181818	26	10	39.5081381500595	40	21	10.7438016528926	24	57	31	36	41.5951718295364	13	4	20	20	48	0	13.9669421487603	9
ENSG00000279343.1	0	0	0	0	0	0	0	0	0	0	0	0	0	0	0	0	0	0	0	0	0	0	0	0	0	0	0	0	0	0	0	1	0	0	0	0	0	0	0	0	0	0	0	0	0	0	0	0	0	0	0	0	0	0	0	0	0	0	0	0	0	0	0	0	0	0	0	0
ENSG00000279344.1	30.8082977452188	21.4072533596757	16.4617617178683	16.7722488736225	40.4107494481054	59.0026950845607	13.3753603267475	13.3605076653319	37.8354176232274	9.69474588524599	17.9569105758483	18.98021033276	29.545781402441	21.9424120297906	26.1682577746949	14.7800740568638	35.7838077173989	15.8087720868796	22.8133492041204	8.4379222330758	23.7044995881956	19.2568415758752	32.1116156891279	32.4076055115919	10.8428628491751	17.3287561760316	86.4568039842743	52.8567537124363	46.695332027319	52.4164996579727	53.8972902835041	25.8715491569385	46.4938530797141	16.6335330530514	20.4384239101161	34.6133240060401	23.9743342648757	50.586976541157	51.6229061665166	43.909548643523	43.8208220684246	79.1118474865744	26.3065883192212	39.4834020333637	36.899243054298	22.4120173275259	11.4734675387771	7.91398508302856	21.6361790197237	22.2159321490469	28.4027048536103	59.1211303207989	56.2713631661785	21.4739171224916	18.5197660535811	36.5317693146354	44.4457802724691	38.2441741297405	25.3223850753848	31.2600256730155	77.9125609827638	20.8752994686472	30.2054599143389	34.4103369419927	86.7620955202707	5.40688107945039	43.1816264464665	38.1960193022197
ENSG00000279345.1	12.2597187097986	13.3026520355358	3.81782125552901	9.91069282175792	15.8623242859348	19.1966345825947	12.4318562481194	11.0006818371778	26.2708276256014	11.3766917645207	16.7819700880219	4.40251012592271	27.0129611731413	32.0005599166088	23.6048049121718	5.35508762205237	19.1069657680116	11.3814671743133	13.4531918838757	12.3122083604039	13.2875474014398	11.3717413847457	33.3387774171279	16.0596518460879	7.48635574422282	12.8825149450409	27.0483128505765	29.3437563816311	16.5170548061128	18.7675732640139	18.1113606003867	26.1672503349703	24.9930622661694	12.5156707846428	3.58459025242105	22.2560836316864	14.2702251449583	22.7058154726459	12.0986644392473	21.1692631821077	22.5610814910161	89.0446444045577	8.00273589444375	22.2555966184019	9.66446735463172	22.8976365981666	14.2370546519778	13.2467648629185	4.01002605834887	14.9034051913358	18.0762446348434	18.7288454918254	23.9019080366415	11.1725475324645	9.06720002006836	15.5972948932609	21.1263947358618	14.821795399121	13.3256123274435	20.0485634051022	58.4535962048259	15.7039362607542	17.489439279985	9.00397354018562	37.2278237994786	13.7705162086303	5.49343260091368	44.1423535439348
ENSG00000279347.1	17.9649402352761	5.03068007436492	6.95283879491509	8.33148152686722	8.05271397743772	5.13395288795441	7.00886306448426	2.05944283373654	14.1884303366523	3.06889460971938	12.021867057586	3.00147968759931	17.353700018746	5.20847684422042	27.0713575857608	2.00905015487068	18.8897499614456	5.01744219873637	5.04176592754932	9.04846388000297	3.08732501797362	9.04985800675288	9.01996593971643	13.2075701401421	6.21064179790764	4.14276832509101	13.2005850555174	21.3674797340068	8.37080728699266	17.3006029658498	16.0662373741034	5.07186126639108	16.7679543285678	3.00932764060989	9.0880856344405	10.9696150676293	7.97647028682645	25.3682911956369	27.636976222923	28.0653608094814	10.1866356130362	21.97107572934	17.3229155932731	15.1702641317742	28.1259732658305	7.13307263758584	4	2	1.02452646483063	7.1046578391466	12.1164966006943	18.9490670640599	27.6364478110177	7.01005007279199	4.88184774533929	15.1031412888986	10.1302811443674	15.3020480127447	7.09115442120648	15.7894659259818	33.7332058594563	24.0960255261902	14.4835204352693	13.180700146123	25.1217183506357	12.142516755167	6.01565556069654	14.2743884526011
ENSG00000279348.1	22	29	29	31	33	64	14	52	36	13	44	9	2	14	36	11	45	34	56	24	16	34	44	37	22	19	51	65	38	60	54	28	83	35	29	66	37	45	48	21	69	32	8	31	44	28	44	33	36	36	38	52	92	17	16	42	64	34	43	106	97	20	36	22	89	38	42	26
ENSG00000279349.1	9.25285341739633	13.1152133895179	14.1267233878716	22.0149902954714	34.0137231860467	45.692262464664	9.00507870323913	30.0349269853008	25.0152094539653	10.0284526326971	26	7.01965526628817	19.0007189525125	25.5984046296528	18.0146098654987	4	28.0093947119184	15.0122066119315	23	8.02974134481908	13.0843715960201	10.0085665523908	26.1664782625121	9.03486982343553	20	15.0699119411759	50.0100886344091	32.041500320181	14.0122696166344	15.0171692665305	35.0218704931605	14	40.1417542894704	25	23	23.0104366098601	8	38	31.0904096192338	10	75.1399937872709	66.6347732985048	8	21	16.0219026908724	4	22	19	12	19.0193555262901	29.0493529036129	43.0278507586249	23.0072044717548	15.0444924793377	8.01437776367592	14.0376184536381	35.0927654021711	22.0245650682516	21.0257015525186	33.0584736046135	42.0155115312841	8.01019251755602	19.0320984466128	18.0521728709028	41.0761824851321	25.0005743890394	1	22.0252429244381
ENSG00000279352.1	152.030723524288	127.339456983891	177.851080299869	151.94922661454	248.485242954031	252.696638283383	196.605802203444	181.180277686055	307.28113607368	59.8561058860753	329.640437559537	85.6532948674875	235.740648678084	163.20857143292	209.57532660687	77.4012317969524	271.030501867799	129.109004682783	160.312500734782	133.181532658189	184.321550744622	177.237574470078	232.914690451013	181.593603791141	103.890441419166	141.520443263003	373.134136196746	278.362234619781	208.056150080503	154.605112664776	327.733855802426	169.667244531734	334.554243543818	212.301688019982	140.250744439041	244.865238719968	132.345919520723	403.998447805768	272.806112126016	328.071817143894	367.282177193368	362.10599892149	89.5214828355569	256.842677571686	333.623631501087	204.806288011968	105.522829907887	118.61151894202	86.6100652248144	115.43535390926	269.168372946887	218.302492882919	202.352617057474	184.323117647116	165.273609117577	189.995449760766	206.045276046503	196.345281338769	146.682422730008	226.576339984953	431.873413749968	234.888711387912	316.596691697784	172.071292470661	573.972369915882	245.774844940516	143.040379970314	175.763884703203
ENSG00000279353.1	5.95458955655204	8.0681983990927	7.01200690239098	8.19346846376551	8.00508741168507	6.38501663026226	14.1131268436501	8.59618276227268	7.6767331681492	1	7.09079678226415	5.00488617294424	4.26716372572798	4.05443441186735	13.0346310625703	2.3442419697937	4.20931630203931	6.48859120048196	6.0070056374351	5.0860115808874	2.06547830773798	3.2566488591379	2.01951646654861	4.07629110569397	3.80733208149911	6.45783089797645	4.00932128136547	13.5103755880144	15.1897193346918	10.8170467950363	4.29650435254783	3.38313211667551	18.2659090790544	18.3681271150973	8.0565952024709	16.9087696853407	7.46346481795574	14.2137693023533	10.5513302856619	3.30453116501043	10.5554520997544	6.21463423257661	1.01328083322099	12.2185002682187	8.56273155781477	3.30017214933904	0	5.4152551664236	5.00945690485146	10.0995393291201	3.81088544453556	6.00616759063887	5.7396892461309	2.80820007161819	3.15405596866674	6.16187365138269	21.9308643671166	7.05660312479568	2.03933249927306	9.48983972416389	7.98876958770853	5.80640619617687	0	6.00439286431176	23.38332987236	9.04825580712216	1.01827880235478	5.10478138567002
ENSG00000279354.1	0	0	0	0	2	0	0	0	0	0	0	0	1	1	0	0	0	0	0	0	0	0	0	0	0	0	0	0	0	0	0	0	0	0	0	0	0	2	0	0	0	0	0	2	0	0	0	0	0	0	0	0	1	0	0	0	0	0	1	0	0	2	0	0	2	0	3	0
ENSG00000279356.1	17.2609748028951	4.31720221483381	7.54942474876815	5.88545860758664	12.4447986342466	18.904018679637	4.65227423996448	20.1771267539485	13.3361853807916	2.07795046586847	6.45638609962481	5.42784671585169	16.5802176573784	17.0104879044943	21.3089273180986	5.27463542768684	15.5178177397934	4.94097293309514	18.2171197480528	10.9226955490372	1.48256301291609	7.51817760093205	19.6932553669562	14.7684905463637	4.07417607200786	19.8549303618993	23.4893881146534	17.3571097264925	16.5001988129093	18.3091564951376	16.8606048069886	16.9521278980847	35.2757444268143	12.1324073604708	8.08074276012977	25.0139859301106	11.2990281295283	12.2819681143313	27.5716952154221	10.8376318117985	23.3203680161661	40.4974657479421	9.0191468042059	34.4581265422061	14.7091983150845	9.88883858775717	23.8573735582399	12.9589065427028	5.64220007737642	17.0739990188535	15.2935587080289	18.062995686002	33.9469093733398	23.7948073401091	6.77007664922038	16.1839589280903	27.1345082773331	17.5917765460566	22.1903612794734	35.8025913496385	39.3370245780415	6.35320765767107	6.70515510298382	8.46933652647557	34.1952224049548	18.5701367082609	19.6992874620479	16.2475545020247
ENSG00000279357.1	14.5356214398861	11.8112198407884	7.42436814357465	5.66371048602447	21.3238822612459	15.4388366784168	14.1764988224435	8.03710979782841	3.11763386177837	4.0541577091067	15.0827270763041	6	19.0243292271576	13.17466862592	22.826708077356	3.89195737595798	15.5100706144888	9.03053946312441	12.3522047267903	5.47742420544815	9.15743053273854	11.4072098081932	13.9575755712355	7.88605495136539	5.12074011519879	11.6674174253534	13.0570301702327	18.8832486921561	22.9337781552037	4.01907846371398	14.1855500923139	14.8127786479643	4.83070838501812	14.4812351804671	6.07386671689688	13.6807343221835	5.0576041687065	23.6075335051342	21.2009367846174	17.4447518884673	12.947835649704	35.7023607130209	22.8358585010398	6.09903748733629	11.1060042045799	25	11	4.12307313193269	0	14.1018291730159	17.760611483738	7.22353881999928	22.2922674337259	13.3631005404889	9.27647286642345	16.375434649139	11.3376834042142	6.78167205734387	11.0289772635729	17.5060408114899	35.9242526251597	19.4757915498378	11.5960210106666	8.02384234771202	22.0834525192083	10.4340173463437	4	20.5789413536476
ENSG00000279358.1	11.5394127943332	11.200787847478	2.01160628477149	4	4	19	6	3	9	1	6	3	10	21.5151803338081	8.80039289082793	3.05433331637514	15	2	5	5	8	8.07129997808114	5.15482562810856	8.5565681952286	10	5	15	9	6	6	10.0611598817313	10.6627303973033	8.05712324509536	1.00856732436944	10	6	0	6	7	8.20451200434796	6	54.5525718554706	5.06265149968835	2.00103515563527	6	1.27240812896383	4	16	11	2	1	19.0452228998875	11.0405083485941	1	2	5	5	5.3405058661163	9	9.23062669898952	20.7153193600106	7	4.00255862530049	12	17.0449666631435	2.4517338188102	5	21
ENSG00000279359.1	0	8.3862478899565	3.06249588030803	2.00358550858791	4.17843431627719	3	1.0447618789346	1	7.19700168562288	3	1.03679122719961	0	2.39849275182636	7.19800946065918	1	0	2.11703590841317	3.09444572922993	1.02146761338215	1	2.0688426462055	0	6.40255663922449	1.07415428471567	1.01862570432144	0	1.03434796076368	0	2	5.0853827025329	0	12.1600355666385	1.02129887212727	0	9	0	2	1.06138606049074	6.11046072351042	0	6.00828248838887	32.2935800841567	8	4.11987876183504	0	0	0	6.06305977871037	0	0	4.01785744490665	3.19406388263654	0	0	1.04578729759629	8.08854242152799	1.01115979755489	0	0	0	24.0383076216194	8.39680348418434	3.13304972363132	3.01400818508393	8.00256591987685	0	1.07247754261811	4.03463729434786
ENSG00000279360.1	1	0	0	0	5	4	0	0	5	1	0	4	9	1	1	0	5	1	1	0	4	4	2	3	4	0	10	6	3	4	3	2	7	4	3	7	7	0	4	8	0	3	4	1	7	2	1	2	3	5	5	8	0	3	1	5	2	5	3	3	11	1	2	3	3	2	2	7
ENSG00000279361.1	23.6156016167684	15	7.31210317579355	17	15	32.7922098611611	27	19.5636986637528	42	10.6641898385246	30.7305068399724	14.3886264527085	30.9329364065724	12.0015645821332	61.7820342071477	20.6256804138816	22	21	16.0722512285523	16	9.53056286320872	20.2877366947297	18.8964332219495	36	7	6.33450965223137	63.6094739494387	19.3328415606647	28	33.2718245788501	50	14.0024259327878	38	10	26.2376511493184	58.344697717752	31.5840593547364	57.1510423790822	36.3213336970171	50	32.335950932777	29.0018849513605	14	24	40	20	7	23.3139294291092	8.38553195075002	30.0053363728413	45.1330248450169	23.1237324411463	22	20	15.6400601805154	23.6149002832665	35	27.5891079924103	42.1343777399512	25.2341752897213	53.0083165846485	24	28	27.0048636822241	57	23	24.7732487172756	33.9291092543167
ENSG00000279364.1	132.12221325066	32.3474906546532	67.9408204103058	161.492513468763	184.902738894153	184.364459546633	77.9161424741582	163.313316531813	202.533068442839	43.8253681406955	163.077483495298	47.052692590346	81.5558178060366	29.2174054543621	128.759486948138	117.462404043126	264.583763863158	108.747126695029	215.261082009571	85.5784464398287	118.775596336131	264.469137993104	86.2221681565261	99.999452832902	70.9638786684898	111.32159247305	205.908287535566	200.185945507875	242.944985561893	74.3346828609987	170.803806852516	69.6117514825345	213.753695691773	331.089515393897	145.962848975138	152.653420861483	176.503100212238	380.654217940585	406.682372096796	162.506191090434	175.414924112408	252.578862661952	73.8192023886465	68.2810595609642	264.917861193496	111.847365339329	87.8596256715492	92.6659094984089	112.271839095525	275.247230496257	156.608187059041	145.297262307273	287.341904937195	135.538461538462	53.9806170914917	177.535633445266	206.693884165522	156.924585819284	171.979191234286	342.196382451778	337.946083984545	153.241798365823	209.979178559704	156.502649443006	493.915226433777	90.4817813765183	192.104476581447	141.18611900458
ENSG00000279365.1	25.7939155527903	11.670054683737	7.89825646097019	30.5030157965347	23.300011958923	39.7282043850446	17.7500000302476	9.80462249975788	35.072370343661	6.41138719126434	39.6799993149314	10.5991369772711	25.6877020586924	37.5905833602318	36.1835025626531	7.15425293537987	50.6521376687394	19.4826421696042	15.4746050861576	20.2146124417263	36.1647748346982	16.0714591527189	29.9467139989526	15.7455429311541	12.0120599490223	27.9437979865593	53.0644539794405	51.3718193703614	45.4816892360042	26.8792068356934	26.4410271207683	28.8349379940127	53.3486513255206	10.039909707769	11.1445887082054	32.8239301950469	18.0767605032932	43.3988566400092	29.7768861118769	30.5108277126448	51.4187313803348	49.9211366895591	5.20080416287269	8.42649505728024	43.3513761105759	23.6236840451414	13.4917873060781	13.1746453592289	2	3.06135401444004	31.5755824742363	17.4050988543458	36.2963690849121	25.6786083443983	13.6476852658451	19.3525525698227	37.5372161602091	37.5340707023605	16.5771889482895	35.1607309647323	56.0200514249776	22.878002937538	43.7310622144814	11.8217212010508	44.8628722793108	18.7315525398251	16.2211898313931	49.528717642293
ENSG00000279366.1	0	0	0	0	0	0	0	0	0	0	0	0	0	0	1	0	0	0	0	0	0	0	1	0	0	0	0	0	0	0	0	0	0	0	0	0	0	0	0	0	0	0	0	0	0	0	0	0	0	0	0	1	0	0	0	0	0	0	0	0	0	0	0	1	0	0	0	0
ENSG00000279367.1	0	0	0	0	0	0	0	0	0	0	0	0	0	5	0	0	0	0	0	0	0	0	0	0	0	0	0	0	0	0	0	1	0	0	0	0	0	0	0	0	2	0	0	0	0	0	0	0	0	0	0	4	0	0	0	0	0	0	0	0	1	0	0	0	0	0	0	0
ENSG00000279368.1	6	0	0	5	5	6	1	5	6	1	2	2	0	3	10	1	14	3	6	1	4	1	6	9	1	1	3	11	10	8	3	0	13	2	8	1	2	9	8	3	11	10	0	2	13	1	0	0	0	2	5	2	16	6	1	2	7	7	5	8	6	2	10	11	20	3	2	14
ENSG00000279369.1	364.161135910406	212.459945425146	293.760164203179	383.389230494679	534.651879996779	770.690504826525	333.557479955954	340.282124278787	625.136897540101	199.188241199099	336.062203350886	196.250882938939	299.989156303312	171.283015628762	539.451787923793	173.341390836857	597.971863141342	304.866851767257	416.688200750323	259.020468777429	349.775261168875	478.701802140689	581.299465393207	426.837889351486	258.401731927506	283.81601752346	682.262698736387	683.217085987048	582.335624485741	515.641928422634	717.044413850989	269.143315203978	816.207661687729	687.256175710022	487.469373522085	651.129944698909	390.6436548366	569.418312081295	790.536044707046	611.076196114254	895.912051831494	687.716879467004	230.093356830947	436.88382089714	910.963193379646	375.277495236821	269.01482879895	310.390207954726	338.772720072204	406.680937240495	696.360005957188	460.551525426093	711.822957352748	414.554435442376	255.035478724619	489.522407946899	699.669583895477	475.304654426334	493.983568951297	520.617883760658	956.98104101206	381.744317010846	618.618323014172	459.016076781908	921.346747139651	520.017842072661	293.232630154541	446.40653684185
ENSG00000279370.1	6	0	3	0	0	3	0	1	1	0	0	0	0	0	2	0	4	0	1	0	0	0	2	0	0	0	0	0	0	2	5	0	3	0	0	0	0	0	0	0	0	5	0	0	1	0	0	0	0	0	1	0	4	0	0	0	1	1	0	3	0	0	1	2	0	0	0	0
ENSG00000279372.1	0	0	0	0	0	0	0	2	1	0	1	1	0	1	0	0	0	0	0	0	0	0	0	0	0	0	0	2	0	0	0	0	1	0	0	1	0	0	0	0	0	0	0	0	3	0	0	0	0	0	0	0	0	0	0	0	0	0	1	0	2	0	0	0	0	0	0	0
ENSG00000279373.1	1	0	1	1	0	1	0	1	0	0	0	4	0	0	0	0	2	0	0	0	2	1	1	2	0	4	5	0	1	5	4	4	0	1	0	0	0	6	1	0	1	2	0	1	4	2	0	5	0	0	1	0	2	0	0	0	0	0	2	2	5	6	1	0	1	0	1	6
ENSG00000279375.1	0	0	0	0	0	0	0	0	0	0	0	1	0	0	0	0	0	0	0	0	0	0	0	0	0	0	0	0	0	0	0	0	0	0	0	0	0	0	0	0	0	0	0	0	0	0	0	0	0	0	0	0	0	0	0	0	0	0	3	0	0	0	0	0	0	0	0	0
ENSG00000279376.1	0	1	0	0	0	0	0	0	0	0	0	0	0	3	0	0	0	0	0	0	0	0	0	0	0	0	0	0	0	0	0	1	1	0	0	0	0	0	0	0	0	6	2	0	0	0	0	0	0	0	0	3	0	0	0	0	0	0	0	0	4	1	0	0	0	0	0	0
ENSG00000279377.1	0.498160694989552	0	0.152134693913298	2.55685609146611	3.90634209635649	2.67904817804955	4.09288431882784	6.7588833354073	3.68147097149018	1.0064923941671	4.69570378382593	3.02362415494201	1.7899757716027	5.42198123143612	5.70143526694853	0.169672096420836	1.3287862223802	5.73174092058502	14.8927629606369	5.74330766308341	5.93316075059191	4.01761614912029	8.91718981401454	1.65078001202907	2.60811116489903	8.23999243627433	6.37053959164757	18.1404042455811	5.2948387731313	9.33402627772547	4.55954499448182	3.92407115729778	13.613994782065	7.03372990320371	0.503304473059224	11.1474939502218	0	14.8017804903393	20.7026420593018	11.4952087479527	23.9475327049776	7.34208145316958	3.31799815681238	1.80440694701512	2.34779212376292	0	13.0022889359827	2.03023487115681	2.02626418230328	12.3256626619972	3.74786773925489	18.9516330106583	16.0377313895027	3.12937457670464	5.52209658249034	10.6208768662152	28.9328876078253	9.99929244009326	4.93464343162479	2.14428495206834	15.3157269303692	4.51960009240289	0	1.1689216077008	25.0169662544945	5.33423604631746	5.00822527462897	4.99672716053228
ENSG00000279378.1	7.71365715555299	4.69579171697609	3.72559211156833	6.86629127175055	11.0187437776973	10.2307684498046	2.00120587481737	8.29239340623018	18.5641856689108	7.77328147755733	9.13143115208196	2.64937311828367	30.5846234794299	19.2925795349763	10.5935264408145	3.50887198126758	10.7019047920152	4.80281690147863	8.8360084842855	6.18666853969799	1.56831069536359	8.30222667586159	9.42250367348649	1.59918410214721	5.31182872365741	11.8202168608782	24.8194366862038	15.8680934946709	3.23325587121078	8.83395078914154	6.28699554725937	10.3999582004307	12.9984960999377	0.766195452421305	18.4409091644143	8.91018247103302	13.2175926327763	9.98429135383233	11.2465407239891	7.96931762055236	13.9081572371233	44.7010455008662	20.0377553511676	0	13.2517178258175	3.06918695826669	1.19205498263769	6.65795163175268	6.54127648394398	3.8684960793236	15.1519749632419	10.3475550171779	7.17282381933075	4.02931817803454	9.57846257193717	6.56465945712129	8.11256143119654	10.5954024505074	8.48616543986827	5.40228401331972	31.3882020718929	12.0704356491041	12.519349081752	17.9368537925081	23.8126072033087	8.02657749684831	6.03120790785991	16.6772053457383
ENSG00000279379.1	0	0	0	0	0	0	0	0	0	0	0	0	1	0	0	0	0	0	0	0	0	0	0	0	0	0	0	1	0	0	0	0	0	0	0	0	0	0	0	0	0	0	0	0	0	0	0	0	0	0	2	0	0	0	0	0	0	0	0	0	0	1	0	0	0	0	0	0
ENSG00000279381.1	0	0	0	0	0	0	0	0	0	0	0	0	0	0	0	0	0	0	0	0	0	0	0	0	0	0	0	0	0	0	0	0	0	0	0	0	0	0	0	0	0	0	0	0	0	0	0	0	0	0	0	0	0	0	0	0	0	0	0	0	0	0	0	0	0	0	0	0
ENSG00000279382.1	114.624285923932	74.3311340155789	82.4346551402441	87.4794780450978	118.004006359343	186.898521145872	80.9999548512355	130.7917978227	158.557280382338	58.3373359548828	127.104139659518	47.9974745465775	28.3638009249133	76.5097323658541	137.211588962744	24.999067275357	186.433959039559	72.3056528886564	113.253619636298	65.8176464326427	76.9862126550105	108.831767647001	134.797180431678	95.1734078023397	62.0565166782407	63.6025815659111	245.432248699978	174.040074415237	156.938264571124	150.164243267872	175.092175045324	38.0373701505268	256.694561860663	90.4806088521072	91.9018663391938	164.170628377656	125.368802413037	236.599072373866	204.277908894472	76.7118061943989	303.206847444869	198.06772012378	35.8008803691697	108.514068967601	151.828527224924	89	62.7335506157884	44.9991911278853	112.019405501926	112.956944415459	142.242011789843	172.550243725623	235.077205860576	104.041239974527	49.1959372775791	131.053667825671	177.296952286544	101.182152219081	125.401586085011	214.842559613096	137.058077558831	55.7080631444487	96.2407606589036	181.541982224077	324.370199348361	65.6944464053542	99.6967020296814	78.3850256497327
ENSG00000279384.1	0	0	0	0	0	0	0	0	0	0	2	0	0	0	0	0	1	0	0	0	0	0	0	0	0	0	0	0	2	0	2	1	0	0	0	0	0	0	0	0	0	1	0	0	0	0	0	0	0	0	0	5	0	0	0	0	0	0	1	0	2	0	2	0	0	0	0	0
ENSG00000279386.1	14	5	11	3	16	35	8	5	37	5	12	4	10	19	9	1	9	5	14	6	11	8	9	18	4	7	32	23	17	10	14	5	14	16	6	12	3	21	18	10	15	17	1	11	13	2	0	15	4	6	13	11	15	7	5	12	6	8	9	8	12	4	15	10	39	28	12	10
ENSG00000279387.1	1	1	1.00166017526488	1	0	5	2	1.07372070316354	2	0	1	1	1	1.05216888084432	2	0	3	0	1	0	7.00600527298252	1.00073752846197	1.05287499914278	1	0	2	7	2	0	0	4	6	7	2	0	5.00573746000337	0	5	2	3	0	16.1314125857317	1	4	3	0	1	10	0	1	1	8	8	0	0	5	0	2	1	4	12.3046201843069	8.13074035103981	6	0	1	14	0	0
ENSG00000279388.1	0	0	0	0	0	0	0	0	0	0	0	0	2	6	0	0	0	0	0	0	0	0	4	0	0	0	0	0	0	0	0	4	0	0	2	0	0	0	0	0	0	15	1	0	0	0	0	0	0	0	0	0	0	0	0	0	1	0	0	0	5	0	0	0	0	0	0	3
ENSG00000279390.1	0	0	0	0	0	1	0	2	1	0	0	0	0	2	1	0	0	0	0	0	0	2	0	0	2	0	0	0	1	0	0	0	3	0	0	0	0	0	0	1	1	3	0	0	0	0	0	0	0	0	0	0	0	0	0	0	0	0	1	0	0	0	1	4	0	0	0	0
ENSG00000279391.1	0	0	0	0	0	0	0	0	0	0	0	0	0	0	0	0	0	0	0	0	0	0	0	0	1	0	0	0	0	0	0	0	0	0	0	0	0	0	0	0	0	4	0	0	0	0	0	0	0	0	0	0	0	0	0	0	2	0	0	0	1	0	0	0	0	0	0	0
ENSG00000279392.1	0	5.89620633405722	0	0	0	0	22.5957128010958	0	2.29358560787918	0	0	0	0	0	0	0	0	0	24.2997284708966	0	1.94095571975234	7.13553312428593	0	0	7.44735594039776	0	0	7.28159384716554	0	19.1321476711427	6.11568698064705	0	0	23.8369627227216	7.33206984663834	28.9476015073178	5.93868010613727	4.13548396972033e-06	19.7640508376336	0	9.81690585684616	27.2184714773085	0	0	20.4257490163094	0	42.1048275797043	1.85968569876594	20.6939753269068	0	3.78727072513889	18.5542749130779	14.327932642635	0	0	0	0	15.3418360558049	0.0510473786750472	5.24836430747373	0	6.86711138418886	0	0	0	0	12.3796882145681	0
ENSG00000279393.1	0	0	0	0	0	0	0	0	1	0	0	0	0	0	0	0	0	1	1	0	0	0	1	0	0	0	0	0	0	0	0	0	0	0	0	0	0	0	0	0	0	0	0	0	0	0	0	0	0	0	0	0	0	0	2	0	0	0	0	0	1	3	0	0	0	0	0	0
ENSG00000279394.1	14.3050650951243	23.488479813087	10.1839794336548	11.4580673304746	30.3063504102739	26.0323900339524	23.5601889161883	11.7740975088593	22.1767793453997	16.500155579512	19.6175200234404	12.8301791787679	36.6775804370621	47.007224870733	22.0765931730215	5.01790313598603	27.5538134438847	13.2322224334243	18.0075248175855	4.57013923862294	17.452378072735	16.7633550363871	32.4566630037118	13.6580327138643	6.90149036403178	15.0322911741626	30.6920080085139	24.9328974485193	8.40476980315394	14.4592171767291	22.692418009273	36.8177536833977	29.6979670506685	6.75856709688647	2.87882929071381	25.5679094744532	6.06186833118786	11.614344978625	32.0098110125759	13.8462003375817	19.8431672224816	142.009416507611	31.9223159186189	17.2365365434062	15.6166677814042	7.45785390409819	13.807546060707	18.4463757469304	10.0732522704014	10.561822365673	18.7655435870474	22.2254001196878	34.2767642460507	3.44292127858029	10.5875385197656	15.1942235797316	9.84575710164775	12.4664215989586	17.2152268492773	24.7184978282487	81.5699139245752	25.4336886118633	11.462497770702	23.4791354737652	74.2929769368143	9.5550755175761	5.66953783310622	54.6076248870301
ENSG00000279395.3	0	0	0	0	0	0	0	0	0	0	0	0	0	0	0	0	0	0	0	0	0	0	0	0	0	0	0	0	0	0	0	0	0	0	0	0	0	0	0	0	0	1	0	0	0	0	0	0	0	0	0	0	0	0	0	0	0	0	0	0	0	0	0	0	0	0	0	0
ENSG00000279397.1	0	0	0	0	0	0	0	0	0	0	0	1	0	0	0	0	0	0	0	0	0	0	0	0	0	0	0	0	0	0	0	1	0	0	0	0	0	0	0	0	0	0	0	0	0	0	0	0	0	0	0	0	0	1	0	0	0	0	0	1	1	0	0	0	4	0	0	0
ENSG00000279398.1	0	0	0	0	0	0	0	0	0	0	0	0	0	0	0	0	0	0	0	0	0	0	0	0	0	0	0	0	0	0	0	0	0	0	0	0	0	0	0	0	0	0	0	0	0	0	0	0	0	0	0	0	0	0	0	0	0	0	0	0	0	0	0	0	0	0	0	0
ENSG00000279399.1	0.930787704837545	0	1.01961327712647	1.01150535713846	3.50342736930236	0	8.97435897532205	0.520166963207812	0	6.34294581692921	1.99109229174277	0	0	0.0810295561066506	0.572619673134328	6.92424242430034	0	0	9.16021531606252	0	2.33195671189145	13.7435965171054	1.59781888931639	2.10172572229618e-05	0	8.00137993561845	0	10.1587060466536	0	9.4423995416337	7.87048157213003	0	15.0342429844112	13.284597472458	6.30948809058595	0	5.66264306465034	0	0	0	6.8155656076164	0	8.98551075615449	1.83241308322735	0	0	20.1619252703265	1.94230769243311	0	7.14825855729086	0	10.8023073134714	1.59207699915207	1.94187171469987	1.07674159017842	4.46917370124274	0.878642746851585	0	0.000634015581954143	10.2761132046063	0	7.42565781207526	0.642101575851537	15.1528518411649	2.33209317788649	1.13922427521373	10.5621601804891	6.58357802011503
ENSG00000279400.1	0	0	0	2	0	1	0	1.15816326530612	1	0	4	0	3	0	1	0	3	0	2	0	0	3	0	0	1	0	0	5	1	0	1	4	5	3	0	1.0228356885903	1	1	1	0	5	9	1	0	5	0	0	0	3	0	8.22963127309349	3	4	0	0	0	4	0	1	7	3	0	5	0	2	0	0	3
ENSG00000279401.1	0	0	0	0	0	0	0	0	0	0	0	0	0	0	0	0	0	0	0	0	0	0	0	0	0	0	0	0	0	0	0	0	0	0	0	0	0	0	0	0	0	3	0	0	0	0	0	0	0	0	0	0	0	0	0	0	0	0	0	0	0	1	0	0	0	0	0	0
ENSG00000279403.1	0	0	0	0	0	0	0	0	0	0	0	0	0	1	0	0	0	0	0	0	0	0	0	0	0	0	0	0	0	0	0	0	0	0	0	0	0	0	0	0	0	0	2	0	0	0	0	0	0	0	0	0	0	0	0	0	0	0	0	0	0	0	0	0	0	0	0	0
ENSG00000279404.1	11.6592996574624	6.65732066941164	3.82991799227489	16.7602756664439	35.7075118387993	39.7865002555418	15.1130635956073	32.0296468825277	19.7854102941994	12.218347473699	16.396727031514	3.44405315254975	24.58320547268	16.6993960327071	23.9277889226624	4.45534350627559	29.11435570701	24.8793490692732	15.9568000754211	10.0826733857004	10.6168691157499	20.3090167544662	23.7134710670631	11.0717300883461	18.4775051218099	16.6989817208145	47.7693432715192	32.3071351997915	16.5037629392199	19.8187918444996	40.0583898148907	13.1894886438663	34.1832466753294	13.1686925765089	36.7328059004062	20.1103725775628	8.82784217865869	31.8052027742868	43.051014912807	14.0444061925436	52.5088280862058	63.1262708322645	9.13181429513994	20.4224717828378	11.1856206892345	21.0752563515399	2.74783557339899	8.54411238116538	17.750740144036	7.40330089621506	32.8407191606588	47.8588718792312	17.7180106731567	11.8669185146128	10.0863701362125	13.8688189056897	16.4421023342222	36.1564169362229	19.3576763770845	22.9261194513076	50.8939857874974	14.7905241209581	23.0699840162024	10.5725258163726	51.9520883739362	7.45766844702435	5.60500177707539	17.221210623307
ENSG00000279405.1	0	0	0	0	0	0	0	1	0	0	0	0	0	0	0	0	0	0	0	0	0	0	0	0	0	0	0	0	0	0	1	0	0	0	0	0	0	0	0	0	0	0	0	0	0	2	0	0	0	0	1	0	0	0	0	0	0	1	0	0	0	0	0	0	0	0	0	1
ENSG00000279406.1	22.7509446557598	14.1284832050313	11.055804539409	28.3022191970814	62.5794148622293	32.0844249917898	29.1258521908673	22.8623947156324	48.4711992905327	18.9513189326188	31.3538063892352	16.6777543347587	31.5018514295831	17.2205448234463	39.8334356056433	19.9509894269377	24.3185652687129	21.1109259213412	35.3643111222742	29.6842617933907	29.1350690746268	38.0758697040753	47.7600428706823	37.7761543037149	20.0135924399884	34.0203048674696	29.9533879797132	61.994140775694	30.5037744456269	31.1644781926032	59.9076625282185	29.721345292052	78.3856549465981	31.2517217079789	18.7979324446152	28.9031658407588	26.1430369989154	72.2750369992603	49.5662530162391	60.9840672167773	46.3460505754383	92.6653295071553	24.1392495361841	40.2393301308734	71.2811894591379	58.8939426600779	11.5250963605978	29.3607771735984	35.7922104549572	21.7314179355466	34.3814504731822	21.681531965428	54.1390650425094	23.1535961944325	21.085783118802	20.2444635382617	37.851144149605	24.1798106555275	28.821875633257	39.033576865785	85.1688276383101	26.2881486492392	48.1396086448098	28.6928637578477	75.3422181308311	56.4202380173679	25.463089490537	31.8720507681604
ENSG00000279407.1	58.3296821057419	48.8303199237064	44.6352368839128	46.3048913290827	107.550377113743	119.089985715885	56.6781659991741	77.2006555410807	120.503029764327	21.5189916501838	59.3611421945239	33.5773856387661	28.0152844709394	43.6491851503297	95.6417869080044	24.3959674773549	113.670672730629	44.9537049214363	58.3659251308238	44.902411469228	30.3947859109084	73.9037533073744	91.9246373997187	64.1752989828466	38.4610918277925	45.2766738951489	159.002571539779	143.141817670972	88.881561768912	94.7875847214131	124.233838292182	40.3279843709292	213.889601487517	69.3872880099028	78.7127012291208	165.999983604324	72.7250276045221	98.8604435099027	177.934773163981	41.8732602183487	316.469141070049	242.488505643024	30.9726769167239	68.9168145972149	125.045220820892	49.7263915186197	87.7413833037417	29.8958766079758	63.8576605933988	87.0858131841666	79.4146502252912	124.537140274606	211.156811770718	66.1499492614477	48.9478538954252	100.833165281017	144.802767893982	92.218806504094	85.2727748083025	183.331412438645	172.508176974504	38.0509122122944	90.7484540185099	92.7775582634638	127.991430433156	25.4320098808498	66.2746598869132	64.2048367407201
ENSG00000279408.3	0	0	0	0	0	0	0	0	0	0	0	0	0	0	0	0	0	0	0	0	0	0	0	0	0	0	0	2	0	0	0	0	0	0	2	0	0	0	0	0	0	2	0	0	0	0	0	0	0	0	0	0	0	0	0	0	0	0	0	0	0	0	0	0	0	0	0	0
ENSG00000279409.1	8.55607322274684	8.381392964526	6.87369396623332	5.71616850160756	8.55573387378974	17.2593900491443	3.48995247061027	3.38074144215039	8.89237700070964	1.07958739756748	6.61840198593117	5.02336343476326	21.1043682206071	34.3790700492047	10.2863411548379	0	15.2306245420803	5.5870039835736	9.19037952381775	6.51814500676136	8.58016426144032	7.18661789588311	22.3736309102664	11.053079983952	6.02125223505878	13.0447212717997	16.8122917414733	14.2265532228584	16.0835325823809	9.37576462433971	16.7474613067971	25.9359113385505	6.23190480570292	7.13714031797516	7.27413868216636	20.4953904346359	8.8631775756587	4.74880771886255	21.153057293388	10.8196315169612	15.0373498035472	61.9982072236749	22.2273225162718	6.43517975919404	4.915238822281	15.0576957782705	3.49539850231694	0	2.06321972100012	4.10679117583186	6.5564151083172	22.3392866775903	7.09515323887095	3.0534438693654	12.3109252886557	10.3440800516614	6.32265164853229	7.98990943855255	4.27294632409646	19.9695765182283	82.7387946109767	33.8748036348488	5.57578537385423	15.0999376645934	28.6194259238854	10.044977744162	11.5687167110267	30.9039134922435
ENSG00000279410.1	13.5502804940293	2.12496803861626	4.27982674206492	8.97698022100304	3.38693073224877	11.2883779115668	2.43917477852228	3.25199804945369	6.07453455005584	8.96444387942921	6.88820587666028	3.34300140044188	10.4147723565902	5.62187760769989	14.1381700791097	9.26214652149991	5.58837777710623	6.41179857934989	5.2444371678444	3.40004456004007	4.17777168483919	4.38555194127699	6.52061696263129	8.73440354261915	3.14706260509213	5.22346998129532	9.90258204083039	3.20280341121713	14.9151350069872	3.75493111343194	23.5273586556583	3.26357406410346	7.64708437274665	7.79573046401164	2.17806499547041	13.2608121795994	12.7761542267362	7.41083290459945	15.78657239416	13.8434341174665	9.79417716641782	14.7582473608817	4.03146454654355	5.89087613911546	16.2060767992325	10.054408365568	0	4.5463060624228	2.15380050364002	4.30492815801115	14.7015207474648	2.11096138037663	14.676633299867	6.50718916368335	6.92140321844608	16.5741467678231	20.8562169110417	4.46905066592636	4.23266258652985	20.5890401200069	40.93135716624	10.5030246336451	1.07385014473081	6.59926647062437	20.031918536007	0	14.4723444041168	8.63620153735816
ENSG00000279411.1	0	0	0	0	2	2.00118060013712	1.0028928996726	0	0	2	0	0	0	1.00306005034636	0	0	0	0	0	0	0	0	6.08792672360732	0	0	0	0	0	5.00727538732868	0	0	0	0	0	1	0	0	1.00041691990557	0	0	0	6.02621485992077	6.00995207522347	0	0	0	0	0	0	0	0	0	1	0	0	1.00289432429873	0	0	0	1	9.00689671916108	4.44923329310332	0	0	0	0	0	4
ENSG00000279412.1	7	8	8	10	28	18	9	10	16	5	11	7	9	8	9	2	13	8	13	6	7	8	13	13	3	7	24	16	11	14	21	4	43	7	5	12	6	17	23	12	28	34	7	12	15	0	0	3	15	3	19	27	19	7	15	11	16	14	17	16	18	6	7	22	18	6	7	3
ENSG00000279413.1	55.7925938132641	36.3127882400856	22.6644469347883	12.498487797625	30.098045191068	23.3212429250357	34.3638585275434	32.4891844371065	41.5983734069295	11.3761901344938	20.7297570200871	7.22837351668191	15.263206685507	19.346580006796	43.9253033810286	24.1157654684591	37.4167501803055	33.7660246956786	30.7029296077987	23.4433774322871	12.562114314891	23.1782669006026	24.9061800330072	32.1811775672593	0	22.2924197386894	21.247658096359	50.2767380333191	0.761607729947698	29.198696878549	26.1839142402226	19.1880556248896	29.9232262081027	19.4145144183407	16.1076626761867	38.7882732250801	31.3430753874743	55.1833648270161	53.6493801488712	30.0031799566934	55.3274970731046	24.86739924519	9.17230050011015	43.4681726165854	35.72684425514	12.9180081924279	0	15.5274090657501	7.1168949256138	29.7649295789099	42.3216641681999	1.63542290749812	94.7600125680042	37.9582434601361	25.7811720086942	46.9595864363597	44.0852384192901	20.7502027098828	40.0726189473365	43.0812747869626	39.1477599888	22.5811592268741	31.7805305372085	28.9365749755328	22.3777837387511	38.3598977680752	12.6689851938067	27.4850436452133
ENSG00000279414.1	0	2	0	0	0	0	0	0	0	0	0	0	0	0	0	0	0	0	0	0	0	0	0	0	0	0	0	0	0	1.20036734044664	0	0	0	0	0	0	0	0	1	0	0	0	0	0	0	0	0	0	0	0	0	0	0	0	0	0	0	0	0	0	0	0	0	0	0	0	0	0
ENSG00000279415.1	13	3	8	6	3	3	10	4	10	1	16	5	8	3	7	2	2	9	9	7	5	6	8	12	5	6	7	26	3	2	19	6	6	6	23	6	10	14	13	5	5	9	5	2	13	1	7	0	6	1	18	1	7	1	6	4	3	9	8	20	10	0	14	6	9	7	13	18
ENSG00000279416.1	4.07365214275952	1.0123786628028	4.01903979371197	1.05730666039062	5.11692861469604	4.01680974986568	1.58631690448729	3.72842286295335	2.0419191709891	0	0	0	1.0126771113884	1.01290194680192	5.23453988514501	0	1.01593250744561	1.00214738358097	2.01585108602397	2.06390561287966	1.00835749442596	0	3.03619614090195	5.69586507887283	2.03641466194762	1.00280720171012	3.71872694272133	10.056195935441	0	4.31123757626503	6.82094108920866	1.06626412969105	2.0164887573002	0	0	9.44521836102038	4.41106275446907	0	7.1859708556008	2.16271623221107	6.0358693277379	5.10175469151156	4.08983325344562	10.0493371287817	6.01856803851221	5.02451996407072	1.8025705831283	0	0	3.06876108173187	1.00572296633356	4.01194101828506	5.02240122343394	0	0	5.60032414955569	2.00718430229113	1.01309358039964	2.12488667825026	4.71397452338043	9.89723895471651	1.0115428468779	4.08137529018116	4.22877143477012	1.04593033585471	7.10666351979444	0	0
ENSG00000279417.1	72.2478633251092	225.084231609478	85.1814425251186	92.0261092196191	188.073087394497	224.990955487104	54.8612076424349	114.142151544152	141.691066178291	64.6918715142208	116.480284310507	57.7794988271177	128.886007538645	441.890973210214	156.731658955137	65.9881815775479	179.24661028902	101.529653599725	150.755810984025	98.9736975399418	111.405870593401	120.620710875494	415.3003764173	135.191438350669	49.8495415481772	137.803843080694	203.070617884611	217.935253125421	164.776824995744	113.818390772533	214.566059529129	333.227742670896	296.876025321203	115.237907304163	67.964080728678	214.89987292979	103.070200923744	141.136746991026	220.742644401312	211.514935510167	308.907124583151	1342.67318646238	129.671417457891	133.793698672774	177.101628260611	56.8054192197115	134.061519154352	0	77.1230568063879	82.4871838922324	158.107772154648	150.31466771685	205.467596834806	81.9937914877389	72.4040888348909	69.4749761494966	198.251344846492	135.500917379983	179.222025657034	284.599467424358	931.621437972233	233.733650072878	147.947334166813	86.5780994151474	329.427192947569	159.619523704602	63.5757449614219	251.05324667252
ENSG00000279418.1	0	0	0	0	0	0	0	0	0	0	0	0	0	0	0	0	0	0	0	0	1	1	0	0	0	0	0	0	0	0	1	0	0	0	0	0	0	0	0	0	2	0	0	0	0	0	0	0	0	0	0	0	0	0	0	0	0	0	0	3	0	0	0	0	0	0	0	0
ENSG00000279419.1	0	2.06457395681973	1	0	0	3	1.02151872483986	0	3	0	0	1.0200456152723	2.04252116610378	1.00088758515669	3.00319988269706	0	1	0	1.00132235473453	2.00205907110057	2.04734363187188	0	3	0	0	0	0	2.00116776466684	3.00269273342405	2	1	5	0	0	1	0	0	1	1	0	1	5.62780305675423	8.09336229222063	0	0	0	0	2	1	0	0	0	1.00057431408514	1	1.03481108353695	0	4	0	0	0	12.4875845031197	5.04036197778029	1	1.00078352278354	1.00601150715799	1.00749648258407	0	4.00214119633701
ENSG00000279420.1	0	0	0	0	2	0	0	0	0	0	0	0	0	0	0	0	0	0	0	0	0	0	0	0	0	0	0	0	0	0	0	0	0	0	0	0	0	0	0	0	0	0	0	0	0	0	0	0	0	0	0	0	0	0	0	0	0	0	0	0	4	0	0	0	0	0	0	0
ENSG00000279421.1	0	0	0	0	0	0	0	0	0	0	0	0	0	0	0	0	0	0	0	0	0	0	0	0	0	0	0	0	0	0	0	0	0	0	0	0	0	0	0	0	0	0	0	0	0	0	0	0	0	0	0	0	0	0	0	0	0	0	0	0	0	0	0	0	0	0	0	0
ENSG00000279422.1	0	1	1	0	2	0	0	2	2	0	0	0	0	1	2	0	0	0	0	0	0	1	0	0	0	0	0	0	2	0	2	1	0	0	0	0	1	1	0	0	5	2	0	0	1	0	0	5	0	0	1	1	0	0	0	1	0	1	0	4	1	0	0	2	0	0	0	0
ENSG00000279423.1	54.1918209522166	54.8646430027704	26.1288968057969	63.8553170040967	0	31.6911645040271	23.888798475069	0	7.94244345447315	29.9365617180117	14.8408986484464	24.8564681099004	87.7498905763325	20.8881827943089	60.1492122032367	30.7937268111951	9.77555976375337	8.62980150609549	0	7.20268470915446	2.7822605995672	75.7491386593582	35.451242847461	41.373000777156	28.4898056332796	18.1942327475438	34.5213782371257	53.2156762033407	17.0720851361542	0	36.7724193543593	17.2602042891597	62.108136847046	1.5195850613071	42.6570425435771	12.0262577544342	14.0783913857585	41.771217960662	50.8566322878527	142.725240851381	13.9105590848777	6.81286238856404	69.6049390373654	42.1645298240747	63.4218339055158	130.821777995862	66.6526115233912	53.0708616199645	17.8903103891059	29.9934660446919	10.2077571097452	0	0.00763700561176115	0	21.893165838825	84.0638609313159	0	0.410221707229199	8.46758635876308	0	60.2152514165174	87.1902259430181	19.9976916702808	15.6579696572476	79.7185992763604	54.3922683090573	16.0528655305118	57.6085395169989
ENSG00000279425.1	65	35.7369045659086	41.868916184578	50.8834056582738	74	38.7916471892569	43.0070944551764	53	116	32	30	26	37.4205174946665	23	93	27	42	48	80	34	42	50	60.4952942813573	71	33	44	133	86	57.3149880318827	61.1048804831406	131	25.0175728876813	103	81.9460612098689	44	110.710757923249	39.0634217028724	53.1675865514596	142	86	144.542296682818	102.780352437445	30	36	147	48	36	49.1370877306218	73	38.1349560637102	75	99	50	81.3910517213924	33.0315956380953	29	77	66	115	126.420797112454	148.031249052973	39	46	79	153.407993247158	59	61	30
ENSG00000279426.1	0	0	0	0	0	0	0	0	0	1	0	0	0	0	0	0	0	0	0	0	0	0	0	0	0	0	0	0	0	0	2	0	0	0	0	0	0	0	1	3	0	1	0	1	0	0	0	0	0	0	0	0	2	3	0	0	0	0	0	0	3	0	4	0	0	0	0	0
ENSG00000279427.1	0	0	0	0	0	0	0	0	0	0	0	0	0	0	0	0	0	0	0	0	0	0	0	0	0	0	0	0.644736842105263	0	0	0	0	0	0	0	0	0	0	0	0	0	0	0	0	0	0	0	0	0	0	0	0	0	0	0	0	0	0	0	0	0	0	0	0	0	0	0	0
ENSG00000279428.1	3.36746136097572	5.88278896389047	8.97483600284529	8.0567836618213	4.46249546203864	8.97675296850058	2.35217827079652	1.138528049121	3.42755462224538	0	5.68672368286214	1.18333664383655	0	0	3.50449213998571	0	4.48250863582342	0	6.69377609855474	2.34890615891641	0	1.1351704341904	7.025331358441	9.08956698426412	3.38033057166322	1.1338890905951	13.5439891783405	8.35501577826206	11.654638021791	7.00246847676953	6.85154072882708	1.20274321241268	6.77060746382488	2.30130778168457	0	4.66688176590719	3.42237052163529	8.024154382479	9.33023534134202	5.81094729331139	22.9322757420827	9.60863693639114	1.16373363965941	15.5217382437352	11.4415038510682	0	0	0	0	0	4.57762623210238	1.135602243489	12.6985588776538	2.29442166539812	0	2.3620958458298	14.9414634669212	10.2414788128671	10.2931397703709	4.56479205545784	2.31598946168915	0	1.16477991859343	8.31283696101187	12.4269820584502	0	9.02199615561104	0
ENSG00000279429.1	0	0	0	0	0	0	0	0	0	0	0	0	0	3	0	0	0	0	0	0	0	0	1	0	0	0	0	0	0	0	0	0	0	0	0	0	0	0	0	0	0	2	3	0	0	0	0	0	0	0	0	0	0	0	0	0	0	0	0	0	7	3	0	0	0	0	0	4
ENSG00000279430.1	1	0	2	0	2	3	0	3	4	2	2	0	0	1	6	2	6	3	0	0	1	0	2	0	2	0	0	9	5	2	1	2	8	3	0	0	0	2	3	3	2	0	2	0	3	0	0	0	0	1	2	2	0	5	4	2	0	3	2	1	1	0	5	3	1	0	1	2
ENSG00000279431.1	3	4.68662097186642	6.30405128693868	1	1.03883532181743	15	4	6.54428632016006	7	3	3.87516764564002	0	1.13778168527813	11.4444266075051	5.12942289420591	3.85802041390836	6	4	11.5956155116455	3.15122709060886	2	6.23307966337526	5	3.13912865576012	2	1	9	8.18456489494164	8.39145076912123	3	8	0	8.3107320298539	7.45387360622669	8.47668154778096	3.99473520111337	2.81171585479037	1	6.35739852941752	0	2	36.0366780272289	8.70438530182863	2.07977644425174	3	0	1	0	12	1	6.16416141890931	2	9	4	3.16546503115169	9.2473229601293	6.08992697690623	7.44983504070455	9.91514025755758	4.06487771644174	33.0989631382467	2.70782102371915	7.7987087805677	6.68044000345795	14.2791197608128	6	1.04558142668583	2.05815104029337
ENSG00000279432.1	23.5094620000869	32.8792783890638	27.8330816114239	25.6573622730046	30.5837567523224	50.2172328047089	14.9570770853383	26.3045247457611	41.4139980808155	24.5139737187453	35.9594269379876	7.51186913071777	44.0286032311879	52.7583311129222	30.4240018005192	9.08870062276127	68.7763036014278	28.2694082828489	36.182405426595	16.8033152575386	21.037371521403	20.2171203880029	51.9872715280072	32.7773283741026	26.2399973102002	38.5283961851351	68.0210832182938	42.9645234501162	43.0517163393318	41.0721523537215	49.5940548803003	32.7728131660534	67.299417915448	44.1773373248063	33.9176362625816	44.4097178947598	26.2970003156433	40.9099459899656	63.7275444553752	26.35426308103	46.4312701023339	119.921003436139	19.7356358980684	44.1374598496605	35.1539793376531	1.02208596515083	17.0841528932367	21.0316301989313	19.6731593058902	32.6990218154708	31.0998751948766	50.6044447097152	44.6042690642878	18.3603864826972	10.7047239781426	21.6076995689497	44.0925225494051	21.2871036711963	33.8947586647966	49.4525094847467	82.6209672409367	38.5283120260939	38.3216541006086	52.3383916046985	138.495357974683	36.156769409167	34.8787150591367	53.6453495367575
ENSG00000279433.1	5	1	10	5	11	13	7	17	10	2	5	3	5	6	9	3	27	13	17	8	5	8	1	4	4	1	15	9	13	7	15	8	14	2	6	12	11	13	14	5	23	7	1	8	9	6	5	0	0	7	13	14	23	6	8	3	21	9	12	8	12	3	18	15	19	21	3	9
ENSG00000279434.1	109.022550704127	61.2412931248937	97.4970318843475	77.4638931005362	148.632487845589	151.124593793369	53.5212215986905	75.33986709787	81.4900443226507	40.8827783823642	122.312945714419	33.5817837983451	94.9010088128074	81.6813120776566	135.980813993512	24.9679262920671	162.682698738752	56.1815130898326	114.433969171078	63.8857367285814	63.6689552485027	65.6636590889608	101.842912684106	63.3305145455315	60.8011492840544	54.8979119508792	209.75494820068	111.035359559764	65.9289572512282	82.1833538919274	115.512754272432	77.4662535541857	139.663431088999	69.6445715370402	81.2616990038722	99.0777021329921	78.9177378828331	167.829239864425	157.310678865997	104.897944223528	210.278368868337	184.398774939084	44.7983481388684	83.3637259736737	117.525890013466	24.9101090074283	23.8385186214723	46.5791034369514	47.5087729968116	67.0704547352492	119.874252257914	120.855065796115	109.005651949187	79.7459290194885	47.2216821592143	105.51764124179	99.1635571606603	82.7295494143646	102.345870086379	135.577726435704	147.805689452758	50.3928250161743	121.323040503821	68.7579343722769	182.86464942183	116.574865398217	47.790222573019	92.1824871206931
ENSG00000279437.1	0	1	0	0	0	0	0	0	0	0	0	0	0	1	0	0	0	0	0	0	0	0	0	0	0	0	0	0	0	0	0	0	0	0	0	0	0	0	0	0	0	1	1	0	0	0	0	0	0	0	0	0	0	0	0	0	0	0	0	0	2	3	0	0	0	0	0	1
ENSG00000279438.1	0	0	0	0	0	0	0	0	0	0	0	0	0	0	0	0	0	0	0	0	0	0	0	1	0	0	0	0	0	0	0	0	0	0	0	0	0	0	0	0	0	0	0	0	0	0	0	0	0	0	0	0	0	0	0	0	0	0	0	0	0	0	0	0	0	0	0	4
ENSG00000279439.1	0	0	0	0	0	0	0	0	0	0	0	0	3	7	0	1	2	0	0	0	0	0	7	0	1	0	0	0	0	0	0	1	0	0	0	0	0	0	0	0	0	15	1	0	0	0	0	0	0	0	0	4	0	0	0	0	0	0	0	0	12	0	0	0	0	0	0	1
ENSG00000279440.1	6.77650393382236	22.3796991225012	13.4438835787765	21.3990165204544	9.76700926045943	6.21317629579803	8.58230695438761	3.85153820285745	7.75884943591294	5.94701038559458	8.32083410907541	2.37247600670864	68.1347066490669	91.9586616397232	18.8038617601858	6.75725395265266	30.046117457478	12.5641886067284	8.91319746144823	8.96429156071431	31.2914829080153	11.5847140317017	63.9004803194961	13.1994039565123	19.1714503476765	10.886472028668	25.8684026322766	27.7917234684873	11.9597763539471	4.52300404002148	10.2343903587476	51.2637695407884	17.1975814362196	9.37281693502302	5.38036124485548	9.14120753919915	12.721102621395	18.0584541835963	4.86334169660181	36.529503119026	18.9944200484809	364.06204798413	99.3097595421493	13.7614185825362	15.31501917155	32.8839526223654	2.11315134345145	13.7534267415993	5.36571160409727	4.33781653892556	15.9745068029157	25.8244206795387	15.1825556456331	5.44811727729461	8.20127416225534	15.0686676708287	7.91461587217696	6.41763210657673	9.15252433477964	14.3759711843854	269.833505809184	96.8672738108212	31.4262420790779	0	10.0522755640471	7.43690820748724	4.63131126131292	155.605425336716
ENSG00000279441.1	0	0	0	0	0	0	0	0	1	0	0	0	0	0	0	0	0	0	0	0	0	0	0	0	0	0	0	0	0	0	0	0	0	0	0	0	0	0	0	0	0	0	0	0	0	0	0	0	0	0	0	0	0	0	0	0	0	0	0	0	0	0	0	0	0	0	0	0
ENSG00000279442.1	23.9789148435497	63.6078531253946	41.7915728854569	32.9533314299596	45.9033038470296	91.9471936824785	33.5447127079568	62.7408673146	60.0018364485544	24.4486465186433	38.7314938691667	15.2973842991479	34.8413448357549	107.470599375542	54.8955562872159	14.942433383092	58.420338382294	37.1078476746203	49.6950423452048	29.254634961839	25.8640930491524	59.8730022391758	63.0155337190761	22.1563814680923	20.946487155275	58.2458642163842	80.1345798285354	102.155374152747	63.7554306287868	39.5926196453391	66.0786609026006	76.6265519462602	99.5400937777463	19.2100419559707	24.0466891930681	47.3103574197368	46.2377348666079	64.9478468477053	76.8767675154069	36.1307145708864	105.746387852463	400.610839672981	66.9986904906198	37.5806377544233	52.0751673278705	19.1733300998307	41.5696647629796	24.8669485822538	64.5897254944861	24.6819457048924	66.6940407745001	94.6723318012149	114.681818272304	31.8881204735243	6.95405229393215	37.7390605049906	85.9665242042174	45.5934953294953	57.8033705849249	215.267975722721	294.290922499613	84.8934897645867	44.0656167133439	35.5970840138488	100.958754217893	29.5315289749424	30.3425921380047	82.0731735064665
ENSG00000279443.1	22.0453202923326	18.5567096495487	14.7065768196548	17.0690211795526	30.4058524767351	33.5137882996829	17.4730112871852	23.3488972491794	30.9963161572589	10.3105201569462	23.1021857285657	8.58314782302405	24.3234071549957	19.5412628872451	32.2118469754618	8.57574220044104	31.1729800387449	16.0732193459269	33.7551794444198	15.6847785913023	18.1560404330305	20.0045439978861	43.7909112358589	30.6397088323856	20.0732422610324	15.6317339016964	56.5339465424556	62.9977682199399	39.6281419690704	14.7481294657099	53.6766745931055	15.5795666177883	49.5142789268235	28.6505636944277	35.2649562034755	44.3379122256487	32.4874877502687	35.6103762819104	40.1479662958741	43.5021144407902	62.3042304843596	106.774742462146	13.1653239505545	24.1788821648995	52.9124864347966	14.4204528349824	13.3432847288501	13.8968788124317	6.58385192952164	29.3159221155844	30.3625596671039	69.2677314462887	56.3946535260716	26.402739734372	6.57246955706401	35.6106872350775	32.4187147572917	31.4765040484336	35.1132401022121	49.4443529992445	84.6743832168274	34.0395759444016	27.0273973985529	39.6356554759403	68.4112321924948	35.8726599603871	11.5731082045626	38.670189625914
ENSG00000279444.1	0	0	0	0	0	0	0	0	3	0	0	0	0	0	0	0	0	0	2	1	0	0	2	0	0	0	0	0	3	0	0	0	0	0	0	0	0	2	0	0	0	0	0	0	0	0	0	3	0	0	0	0	1	1	1	0	1	0	1	0	0	0	0	1	0	0	0	0
ENSG00000279445.2	0	0	0	0	0	0	0	0	0	0	0	0	0	0	0	0	0	0	0	0	0	0	0	0	0	0	0	0	0	0	0	0.178602500719543	0	0	0	0	0	0	0	0	0	2	0	0	0	0	0	0	0	0	0	0	0	0	0	0	0	0	0	0	3	0	0	0	0	0	0	0
ENSG00000279446.1	0	0	1	0	0	0	0	0	0	0	0	0	0	0	0	1	0	0	0	0	0	0	0	0	0	0	0	3	0	0	0	0	0	0	0	0	0	0	0	0	0	2	0	0	0	0	0	0	0	0	0	0	0	0	0	0	0	0	0	0	0	0	0	0	0	0	0	0
ENSG00000279447.1	76	40	48	54	89	79	61	34	151	36	133	7	18	50	26	12	91	53	106	61	61	40	69	52	31	71	186	88	46	99	65	32	53	9	48	35	48	181	71	19	109	89	9	70	88	77	56	32	34	54	144	155	149	50	42	87	73	65	89	60	37	14	91	29	168	67	49	68
ENSG00000279450.1	1	0	0	0	0	1	0	0	0	0	3	0	0	1	0	0	1	0	0	0	0	0	0	0	0	0	0	2	0	0	0	0	3	0	0	0	0	2	0	0	0	0	0	0	0	0	0	0	0	0	0	0	0	0	0	1	0	0	1	0	0	0	5	0	0	0	0	0
ENSG00000279452.1	6	7	11	6	26	17	14	5	15	4	15	6	10	5	17	3	24	4	18	9	4	9	22	10	9	19	29	30	29	19	23	13	39	27	8	18	10	15	31	25	24	14	3	16	19	26	9	10	14	29	11	36	22	27	7	16	18	12	26	35	26	6	11	13	24	9	17	6
ENSG00000279453.1	77	37	40.0355464769355	74	64.7549654126667	106	59	87	114	47.8622853259809	87	22	29.701288002153	43	100	51	92	56	67	59	50	80	88	84.9865406733509	65	57	136	113	158	77.805282941072	121	59	148	79	72	123	70	153	133	66	143	134.862869070377	25	75.7993073936376	138	67	53	46	40	71	135	96	160	103	49	101	101	80	102	135.085392435568	158	76	124	75	150	17	69.0755150741711	98
ENSG00000279454.1	0	0	1	0	0	0	0	0	0	0	0	0	1	1	0	0	0	0	0	0	0	0	0	0	0	0	0	0	0	0	0	0	0	0	0	0	0	0	0	0	0	2	0	0	0	0	0	0	0	0	0	0	0	0	0	0	0	0	0	0	0	0	0	0	0	0	0	0
ENSG00000279455.1	0	0	0	0	0	0	0	0	1	0	0	0	0	4	0	0	0	0	0	0	0	0	0	0	0	0	0	0	0	0	0	0	0	0	0	0	0	0	0	0	0	2	0	0	0	0	0	0	0	0	0	0	0	0	0	0	0	0	0	0	2	0	0	0	0	0	0	0
ENSG00000279456.1	7	5	3	4	9	23	6	21	14	5	10	4	5	5	2	3	10	3	8	3	4	14	13	12	8	16	13	11	12	19	16	7	15	11	3	23	11	4	19	4	15	34	15	8	14	0	15	0	4	1	17	26	27	8	3	13	20	4	16	51	29	10	3	7	30	14	13	5
ENSG00000279457.4	219.646328575687	129.752430105935	241.035096673784	172.325239685532	281.102769259467	348.110928109442	47.9732146610947	183.655909958255	412.766631979603	123.49446813726	395.193522859847	156.577854832889	180.951309542737	72.6320122849119	341.037867827042	127.197642897155	463.432715106327	165.782554887634	184.37344102355	137.871494194647	182.619827619692	406.243575082349	415.065657094692	490.047767253033	85.3767396791932	326.409895826292	751.156683503815	323.830530838187	497.154502947907	181.045881350436	573.740743401847	139.227422979969	499.25505873509	529.829063173764	110.571410510101	459.97301799758	333.409931606781	567.606557909008	365.605740747096	460.979751258042	653.630185213085	420.201863565479	127.203726689079	338.414220230589	522.315105098799	135.753190926194	38.2353317027375	273.651865005537	106.47568177568	213.072481499627	126.011205230813	611.357805742768	426.511897951427	123.840524006471	188.13683842332	213.984192475153	499.332413255214	226.412241118415	251.096648368179	617.834619532386	534.465030055521	201.7027123122	423.209203180321	276.232884122699	924.145158234516	328.651128554405	119.454586055555	265.395004488269
ENSG00000279458.2	0	3.30867776310184	0.959773119433127	0	0	2	0	0	0	0	0.300827423167849	0	0	1	0	0	0.00344031837900929	0	0	0	0	0.00489128322408473	0.728704600914082	0	0	0	0	0	0	0	0	0	0	0	0	0	2.50302590347668	0	0	0	0	7.1611877493949	0	2.1316071786117	1.40453254575662	0	0	0	0	0	0	0	0	0	0	5.91326576335451e-07	0	0	0	0	3.81090452252139	2	0	0	0	0	0	1
ENSG00000279459.1	0	0	0	0	0	0	0	0	0	1	0	0	0	3	0	0	0	0	0	0	0	0	3	0	0	0	0	0	0	0	0	0	0	0	0	0	0	0	0	0	0	6	0	0	0	0	0	0	0	0	0	5	0	0	0	0	0	0	0	0	0	0	0	0	0	0	0	1
ENSG00000279460.1	0	1	0	0	0	2	0	0	0	0	0	0	0	6	0	0	0	0	0	0	0	0	1	0	0	0	0	0	0	0	0	0	0	0	0	3	0	0	0	0	0	9	0	0	0	0	0	0	3	0	0	0	0	0	0	0	0	0	0	0	2	0	0	0	0	0	0	4
ENSG00000279461.2	0	0	0	0	0	0	0	0	0	0	0	0	0	0	0	0	0	0	0	0	0	0	0	0	0	0	0	0	0	0	0	0	0	0	0	0	0	0	0	0	0	0	0	0	0	0	0	0	0	0	0	0	0	0	0	0	0	0	0	0	0	0	0	0	0	0	0	0
ENSG00000279462.1	7.8951525787678	5.19532118208251	2.11462236350825	4.90737508442727	10.6977811781399	2.17831279188638	3.16945433520774	0	8.02374964029851	2.20964768161606	7.26685169517974	0	10.8697801846141	5.39293402462705	9.5231996339896	3.18682378375818	9.1668954730496	1.0601765867892	0	4.38968665990496	4.05799917881231	5.06333436977907	3.28327449764652	1.03962950401458	1.2926065992078	13.4495925962611	10.4798841277607	1.04143473671241	6.29419604608851	2.1327102075774	7.86803573416652	6.35937876876902	3.16025237559587	2.0342667564335	0	9.63513032889895	2.25366192130355	4.4076206252545	6.10217403240712	3.19574918601238	6.14311278050759	13.3400164347735	8.8023549284864	1.03800355098451	7.78973136300085	4.77072521774074	0	0	8.42126089121711	8.18960424859802	11.4217016931922	5.1352278384304	8.07033404242047	3.22395660099597	0	4.19601233898987	8.4814211824839	0	6.67106509550046	4.63124679471696	14.931934861938	5.92748372792508	8.63438453973235	2.16771314447953	14.4713766019006	0	3.6521023609388	9.6566427166287
ENSG00000279463.1	0	0	0	0	0	4	0	0	0	0	0	0	0	0	0	0	2	1	0	0	0	0	2	0	0	0	1	0	0	0	0	0	0	0	2	0	0	0	1	0	0	2	0	0	0	0	0	0	0	4	0	7	1	0	0	0	0	0	0	0	0	0	0	2	2	0	0	0
ENSG00000279464.1	9.06389742249985	1.02547851644562	6.02426013271005	4.01726042497931	18.4336147730325	7.02048121208195	10.1407932658227	6.02600096028122	7.46073055156007	2.00512431142541	9.16272636259795	7.02633947443391	3.17557813698932	8.93278392671832	12.0609105173628	0	10.1619813103808	6.04107380624312	6.02960422156374	1.00980243519044	2.09899438198872	5.02217672506381	7.53214817948727	3.02354353318819	2.01818592540557	1.26726881168235	20.2179000744523	20.2559387332423	7.07552594985693	4.03747869432271	12.0534334776685	10.2385085535809	14.5198426257664	6.02212420205557	2.00582490935659	7.0338101453267	3.16702830394771	8.04465008883698	11.0714746174265	14.6726412161741	13.1240918181299	30.5452201835485	2.06058397538048	16.0477050118847	12.1645899788518	22.129309873468	15.0465612831985	15.1909107684549	1.65856832115285	2.23895012122898	7.45717654446074	9.13826588211215	10.139743313201	2.30787203506443	9.06386313507405	12.3144438355661	5.04972363473024	8.16468250059108	5.02919700098358	21.4364848460018	31.1089052711065	10.4320560509032	7.02044103549104	15.1872949724598	27.4671291388627	6.07231191653931	4.08911384052684	15.2108217752024
ENSG00000279465.1	1	0	0	0	1	0	1	0	2	0	0	0	0	0	2	1	2	0	3	0	1	1	0	2	0	0	6	1.43318811934486	0	0	0	0	0	0	0	1	3	0	1	0	6	3	0	4	0	0	0	3	0	0	0	4	3	0	0	3	0	1	4.83637672715623	2	4	0	0	1	0	0	0	2
ENSG00000279466.1	0	0	1.00942075485577	1	0	0	2.07695309354107	1.29499583375026	3	0	7.43572465238502	0	0	1.07766720069736	3.79174324996163	1	2	0	2	1.02420947880525	2.4902167490853	2.00131165638343	0	1	0	0	1.01230895791595	2.27480522926398	2.77406537116832	0	4.41971945767783	1.02999026631392	1.14765678210452	0	0	0	0	0	2.00094912113612	0	0	3.62805430247824	0	0	0	0	0	3	6	0	1.43951127544527	0	0	0	1.00299386987732	1.00122222870559	1.01418434603709	1.02915894106299	0	0	0	0	1.02369831329993	1.00025943348828	3.26088544446681	0	0.952455165243685	0.165324514973901
ENSG00000279467.1	65.6596744147628	74.2252236047864	37.2717698046805	55.8266685746982	76.9526769056457	72.3609427902044	39.9652310234016	38.9023873079422	75.6895862090669	38.9542555810114	55.2530730605397	18.6458383476969	105.126158550327	135.179673336945	74.6240811011378	24.5523767353903	80.0013529497232	33.6703573750083	48.6956784699657	39.7871271161518	38.2496158783103	45.3977463844217	124.460604988325	36.8516734461895	35.020016227527	55.4955661347406	99.4637810182243	95.6930305515122	88.0343758602936	61.9064280003857	52.5829448968891	85.2821273216648	90.1782725586895	64.5052087789591	65.7119657648108	68.8954538328839	41.4123946394708	109.663765505458	87.0587751807887	78.254716565286	97.6675926305013	453.581662937648	83.8223739204845	81.1669716161937	61.8420006572501	38.8192337165039	36.6927783912914	21.9636655267565	28.2221790809204	38.6862792125666	70.5281787808668	96.0732853466995	54.9103034568081	42.3101742207968	32.355544049385	60.169443523091	67.6422963284273	48.2014569016912	63.9252614486866	110.704842749302	341.393756887241	79.3804685493449	56.092483554849	66.9139363353884	165.225893191427	61.5271371957111	44.4142855790364	163.8492523301
ENSG00000279469.1	11	2	8	12	10	16	8	5	12	2	10	1	4	1	9	1	12	4	9	2	3	3	7	13	5	0	12	24	5	6	7	2	12	7	7	3	3	6	8	9	24	13	0	3	7	6	0	0	11	5	5	10	7	4	6	8	10	8	11	6	5	0	9	8	17	0	7	2
ENSG00000279470.1	0	0	0	0	0	0	0	0	0	0	0	0	0	0	0	0	0	0	0	0	0	0	0	0	0	0	0	0	0	0	0	0	0	0	0	0	0	0	0	0	0	0	0	0	0	0	0	0	0	0	0	0	0	0	0	0	0	0	0	0	0	0	0	0	0	0	0	0
ENSG00000279472.1	0	0	0	0	0	0	0	0	0	0	0	0	0	0	0	0	0	0	0	0	0	0	0	0	0	0	0	0	0	0	0	0	0	0	0	0	0	0	0	0	0	0.567894152416671	0	0	0	0	0	0	0	0	0	0	0	0	0	0	0	0	0	0	0	0	0	0	0	0	0	0
ENSG00000279474.1	2	4	2	13	4	6	3	6	8	2	9	8	14	0	13	16	4	4	5	11	5	11	5	17	9	4	13	18	2	5	21	17	2	1	5	10	7	15	4	12	2	13	0	17	8	3	0	0	0	3	15	2	12	4	5	3	3	4	10	18	15	5	4	4	16	2	3	3
ENSG00000279475.1	0	0	0	0	0	0	0	0	0	0	0	0	0.212969348806442	0	0	0	0	0	0	0	0	0	0	0	0	0	0	0.353228892692835	0	0	0	0	0	0	0	0	0	0	0	0	0	0	0	0	0	0	0	0	0	0	0	0	0	0	0	0	0	0	0	0	0	0	0	0	0	0	0	0
ENSG00000279476.1	10.8392258278888	16.6545582572126	16.9834250225374	24.632231796966	47.4588875079837	47.3071024613048	15.6420543518058	33.6156064219939	42.4796335982302	14.8107544690613	27.1377353128225	10.6758629335002	41.0566916659883	38.6266261968107	53.7132012030751	6.15938659587067	44.7338023837273	17.176966876807	40.2488633330997	11.6952028516168	29.0817510334124	16.6772835033428	32.6507582307041	26.0067308211141	14.518554871913	21.9711781788339	62.4786967447226	55.4550050029306	42.5677662691376	19.9989002412814	33.1605208017794	22.6165224277328	77.4764380601985	15.3438768440403	22.6598208692884	48.347015087806	19.0444658077649	34.2250092932506	33.0192222138135	39.5208179646297	69.7133890334581	97.9297130725496	24.225015972957	21.8789078443625	12.0255001703125	19.3205495983402	30.7824792146826	31.9407861999129	17.0968353838161	6.76019754924608	35.0192134012971	45.3791209607188	72.4569221057749	19.5824851879943	17.0930180249183	29.8164852926581	19.3995055202026	27.4494067801302	25.48280787054	25.8857471426936	69.2677234980536	18.5191512091667	17.16565656445	42.4859028167805	90.4208190822785	21.3441962831727	29.2947023557907	53.628712128581
ENSG00000279477.1	0	2	0	0	0	0	0	0	0	0	0	0	0	0	0	0	0	0	0	1	0	0	0	0	0	0	0	0	0	0	0	0	0	0	0	0	0	0	0	0	0	5.29014649411784	1	0	0	0	0	0	0	0	0	0	0	0	0	0	0	0	2	0	2	0	0	0	0	0	0	0
ENSG00000279478.1	0	0	0	0	0	0	0	0	0	0	0	0	0	4	0	0	0	0	0	0	0	0	0	0	0	0	0	0	0	0	0	0	0	0	0	0	0	0	0	0	0	2	0	0	0	0	0	0	0	0	0	0	0	0	0	0	0	0	0	0	0	0	0	0	0	0	0	0
ENSG00000279479.1	0	0	0	0	0	0	0	0	0	0	0	0	1	1	0	0	0	0	0	0	0	0	1	0	0	0	0	0	0	0	0	0	0	0	0	0	0	0	0	0	0	0	0	0	0	0	0	0	0	0	0	0	0	0	0	0	0	0	0	0	1	0	0	0	0	0	0	0
ENSG00000279480.1	0	0	1	3	0	1	0	0	1	0	1	3	0	0	0	0	0	2.73926171540545	0	1	0	1	0	1	0	1	7	0	0.761142857142857	1	1.42058742451647	0	3	6	2	0	2	0	4.83615967476968	0	1	2	0	0	0	0	0	0	0	1	0	0	1	0	0	2	0	1	0	1	2	0	0	3	0	4	0	0
ENSG00000279481.1	21.2626406011126	25.5718744821877	12.0843123857101	25.0470343001216	35.0311396339288	22.0654011285586	13.8839587615757	21.047813469405	34.5602513374339	7.29162852167675	27.9633002679283	1.09270123344031	17.0511467263674	50.0570844820922	32.7062956268648	8.38698579901011	30.1103951827566	8.01564067457844	12.0507500714472	21.7576275273807	23.0528439816783	11.5933622179577	41.0789637066692	15.054091118553	8.83170833895639	10.4172208913087	32.0603086101945	24.0702617575681	20.3573570451825	28.8014822066479	39.7568814695699	18.9404714161596	36.1445285484541	17.3046477413761	9.05944034798748	27.1146854291748	16.3191654957061	64.1699542500008	25.3921055287375	34.0448371467083	46.3970234429453	111.372926423935	23.2667716796619	20.9057010738844	20.7359106456905	48.340205296803	12.2241808762231	21.0855739290597	9.54164281561577	19.7574113740191	55.7266020079732	32.6855041973524	24.8659732561362	12.2631464733586	17.1460155484365	8.68644003946702	17.3662567158636	16.3525725017107	24.9966730198859	30.3421542054927	97.4114826901766	40.0768295414805	29.0941201850143	15.3100251632667	42.3816339400697	47.4823136883665	13.8636354122456	37.1466635322458
ENSG00000279482.1	0	0	0	0	0	0	0	0	0	0	0	0	0	0	0	0	0	0	0	0	0	0	0	0	0	0	0	0	0	3	0	0	2	0	0	0	0	1	1	0	0	2	0	1	1	0	0	0	3	0	0	0	0	0	0	0	2	0	0	1	0	0	0	0	0	0	0	0
ENSG00000279483.2	0	0	0	0	0	0	0	0	0	0	0	0	0	0	0	0	0	0	0	0	0	0	0	0	0	0	0	0	0	0	0	0	0	0	0	0	0	0	0	0	0	0	0	0	0	0	0	0	0	0	0	0	0	0	0	0	0	0	0	0	0	0	0	0	0	0	0	0
ENSG00000279484.1	4	0	0	1.04716252937479	9	9	3.04462843376723	3.13617081115185	5	3	1	0	1.17806890194584	3	7	2	6.22255141749713	1	1.11893652747797	0	3	3.13891501964473	9.0443260414983	3	0	3	1	4	15	1	5	7	2.02927951714946	8.27895141747427	0	7.04687726040829	3.4269761398613	1.04391384155292	1	16	7	13.1924986364959	0	3	4	2	0	6	0	3	1	1.50387997930678	11.715525626624	3	0	1	1.02323810508307	5.1745849822079	2.11874311152648	3.24774532637366	9.19141287474407	7.22822063432247	8.17780688137412	3	34.2132152538325	0	2	0
ENSG00000279485.1	4.64127874452486	0	0	0	1.00826952706105	1.02332857346954	0	3.53707458030356	2.18499598380182	1.07622639090971	3.03373703308921	6.00031084882249	3.05024402983446	3.07049401684519	6.19185491512071	0	7.05910406201955	1.0183428695518	3.00839465054224	0	0	2.61564937618995	3.340253266728	2.43155197122624	1.25194921525992	0	5.26742563422739	8.47900624271982	0	2.21084339528604	4.33287432522019	5.38934883215398	3.2917409957338	0	3.00733462946487	7.79526126930539	2.09391651558534	4.0161643007778	3.01598437920923	1.01155433634194	3.01303010396178	5.95956588376696	3.02808767530403	4.0239087542101	2.00368895929996	0	1.02100484580129	0	0	4.73713366775808	2.00913943168975	0	2.56152394539075	2.557044367789	0	1.29478491802831	4.02633240765774	2.99656111560888	3.08886764319261	2.52279799791386	0	4.03267924643865	6.34049083193976	3.02102913130677	7.43571250804667	0	0	2.01325384083308
ENSG00000279486.5	9.1278761156989	9.30911708765371	1.00575693757088	3.11300472509814	16.7198631668171	5.29866192382314	8.22083944029545	10.1027290765513	11.3163196325912	0	1.07803632762097	2.09012580688519	18.511114375544	53.3461921475288	6.26407456327919	3.12056270326161	8.82786869567197	1.10808831837708	8.22689962706305	5.27910478657807	9.55366080297048	4.00040604712255	27.0385052365214	3.11457694577934	9.55423889658686	8.22335858060186	4.21970514774808	6.38428309064377	6.42652348700237	4.34568813627413	11.2525146050236	15.9540086852314	13.7635934220225	3.62693970393566	7.67866831318536	9.02811238134768	3.55798262535817	3.09747163500849	10.5477921356377	5.4774631613877	23.5875290467434	117.868674776708	10.6142560557207	4.52165888615281	5.27093668462017	9.04759039634189	9.0192770208173	0	5.07648092459221	5.93023489981632	11.0937515235909	2.10783760702021	11.8096464544443	2.03400724004637	6.01121952806697	4.11268325794672	6.16555706468165	5.14539029457717	8.29775457279252	8.2997719867621	111.106552345962	26.3576232910637	8.24557899937218	4.45499083855792	30.4444415972425	1.29809029717877	4.31707197943459	19.9107980692553
ENSG00000279488.1	34.6455165328698	10.7357011981225	19.5356257699917	28.924818700054	11.3672861742556	24.4222996418611	39.1969617122288	40.8070159520569	13.8587921071772	18.6317069676374	14.2035912717924	1.74922603619152	14.4841099829258	0	28.1120371802097	0	39.5754290567408	17.4306972806649	18.6349838700465	15.2500507991574	18.5848341710823	15.5317099857816	29.2941458598038	35.7003112211436	13.8634627245383	8.73368712001723	48.8513398253962	36.2445296758329	17.3216237347665	34.7132189124258	36.6779494289085	12.9729805394526	33.1772236347819	2.53738624524954	7.08648769838761	49.3290236068596	31.5557260515819	29.9632259667816	54.995446748626	13.8883065111601	53.4453857481863	68.5756482674813	6.90960226746609	31.9662211229286	7.149021398142	25.2718950580606	31.5149140936531	0	25.3971883925375	14.2921197801794	7.10577665944308	36.0623802974864	56.130282790091	12.5985632867443	10.9959596157726	3.71719099699029	34.7047066584483	26.2083555110743	62.7176395548104	40.2707739449788	64.1876075706033	21.1050140185517	19.2515840477913	31.5692563412723	106.871221179298	29.8596944679586	9.15544867723659	9.28589514093071
ENSG00000279489.1	3.79730554954445	10.2085370836791	8.90327827235209	1.00807994830276	1.41025239947693	8.47295736423547	1.03263493490578	7.12703047412237	4.73535109371623	0	13.2122192038344	1.19764807037004	1.44828263077655	6.14028159760298	3.48506164556382	0	6.41136637909982	4.11927702667561	6.70534479183248	5.87247838870816	7.13065875544774	1.26575693284766	3.58625070719659	4.38655838136686	3.11818083267309	1.20883418808092	13.4634259384075	7.09069663862771	10.9409134279354	4.3223402391831	5.38226479527676	4.67735946536662	7.02591925263378	3.95454297695151	18.7409708630864	7.78180807324226	11.3818781968697	7.88872548501177	6.47165280124784	6.12455790009657	12.3768015679065	21.7424819112482	1.49390383393918	8.07309026449767	8.8833906930973	4.45205071673966	0	14.4049120459487	3.06185645276839	6.01291299961184	16.3744252974107	2.11423546630381	7.84144621535157	2.61318357081849	8.24963167300847	10.0530960989485	1.08652543133833	12.1438967976429	2.05609252937273	1.76023477133783	7.38563000405601	10.0578011363203	8.10046009090943	0	8.71622109461488	0	2.68558679717236	9.43656562817839
ENSG00000279490.1	8.58075576530312	5.3068434429858	7	4.41555363613018	7	15.1303677377942	7	8.19167830712679	18	8.33172157562526	6.0833616703666	1.02095860381968	4	17.5564101064977	7.36765828600813	1	10.0742167938532	7	4.06826156449521	4.22607339706783	2	4.09457047760966	11.1184739891151	7.28516175747353	5	6.76572598149518	19.328284048147	20	8.33738210683572	8	16	7.41000629400445	27.9438093161329	0	7.25829915013904	11	1.03185505760954	12.0914433438093	13.2731227409767	13	18.687445057505	46.7997894676998	3.32740823064003	14	7.47193750446332	2.89715264619411	15.2661444805347	6	5.04834251307179	11	14	1	27	12.3251697399386	5	0	12.5939664128451	7.03224305076281	11.8718051299147	17	35.641771910946	4	4.19658529984134	16	18.0940021405089	0	5	6.04321208322266
ENSG00000279491.1	43.2151535742536	16.3130551254222	30.5048013843849	41.690921141357	59.4283459225894	66.6647675352633	15.9420319455917	29.2867195677982	53.9698385980683	33.9084888986951	67.3852748382201	15.2979958300929	55.1480670835252	46.4882060110441	72.7813010007301	32.1944348371099	59.7328398785689	25.4558103871446	37.0614658119358	33.8877728880818	43.9410333151927	32.0194925585866	36.7595993830166	47.8807232096704	23.572907319305	43.3904262287516	91.1798589403961	71.7119021849621	49.1558942962354	39.1861386981092	41.76058838817	23.1494994943117	57.1238494758302	10.947339354258	41.2091493032993	58.7722560808912	28.9626523539316	77.4670663763903	66.7650718488765	49.0839078171339	81.6531606428558	77.489439281806	31.2371000901808	45.5499567137404	67.0801027363112	48.1398452306372	6.2314344457795	20	14.4162422402433	17.0683100460329	67.3893539592421	55.2169875484128	33.5683996009634	32.8726079757329	24.9325714508164	35.6677983289409	30.465496330041	45.4231908937951	38.9793336486829	40.0013363114777	72.050544315446	53.0451463776639	39.6711252385801	19.214659694798	145.718829244663	49.8632546946814	23.7606320015936	29.3041075505345
ENSG00000279493.1	4	0	0	1	1	1.41459778511185e-07	0	0	2	0	0	2	1.30827083535987	1	0	0	0	0	1.51334674138682	3	3	0	2	0	2	1	1.71115696614867	1	4.73679798826488	4	4.62914228814127	0	4	0	0	4.35996640061865	3.8035435885242	0	7	0	3	1	1	2	17	1	4	0	0	0	0	5	0	2	0	2	0	2	6	0	4	3	0	6.02222222222222	3	6	1	4
ENSG00000279494.1	11.988973157884	3.14573538478869	4.77305890595583	4.74167544869678	15.5781456765504	19.9798577456382	11.6765808599629	4.28640703679481	21.0371279416433	14.4206652995677	8.07666140769761	10.8147058593308	34.4252507876234	24.3949230106845	11.7426013845416	6.20929834232338	22.9178940089389	4.64685640400908	12.1240694370758	17.8602018003926	2.53480643446463	12.0811820383892	14.3591951048673	9.62433153441471	4.4376169318676	15.5553156948609	17.466915655593	14.8821465483832	18.9601076911002	10.0894299556734	15.4755022181588	16.777367160701	16.2424686215102	14.3468666174238	11.8183665687799	10.850408649866	4.14826423049016	17.23718558855	20.177172767243	10.8598891436487	28.4356748013864	64.6768393408321	26.4856391392582	4.06939289691258	10.4227464465661	5.98253938451644	1.2264082309266	3.22143506893198	9.14293193356933	5.70976719383979	21.2834737943575	3.42004593763092	20.2230563084132	8.96153088167943	3.54392959073375	6.26620030702308	16.3182870548559	12.2091327084563	12.0760531548039	17.2823447720203	47.522946987953	19.9171462311689	18.0701225818952	9.35037265825264	34.331050930434	11.7800927721819	10.8776838923819	26.0824352278171
ENSG00000279495.1	15.4335510661731	22.9970783287291	7.61178562757681	16.8869354769295	41.7372874863538	22.7160433698357	15.2720625758673	21.3211896740726	22.5698680040846	10.4011600036536	17.3555744974362	8.09100529463339	19.7741543743191	7.9934075586943	27.1035220477833	6.45806142471237	31.2578236972956	20.3514253930909	9.51744122203581	17.1981625003165	18.2281708516161	10.933493938621	36.8904988351511	31.988029411182	10.1480524931263	13.8821391561152	42.3487842677153	39.8145798878132	43.8677115909263	28.1812336775247	41.9664481042122	17.9547071825651	49.0173091552672	33.5788073516583	20.0792787884119	30.5402877439604	31.2168571924067	37.4239747296541	46.1707599019802	30.4389514278274	53.3649569484486	68.6855405985554	8.36191425989935	52.3310002102702	34.1960793560934	18.8451961048361	5.397066627954	17.2488981646295	28.9293022568802	18.8691795540091	24.1963157647486	51.7393980232293	46.3879852898806	20.9775526613467	12.6498498714569	22.670289376335	40.1725277073537	11.523126615644	28.140286323671	37.8183622386687	56.6256982762015	18.6556901988769	25.8829026327558	42.6541582523811	78.0711390692127	23.7217641411558	22.6933096011495	27.321272048694
ENSG00000279497.1	0	1	0	0	0	0	0	0	0	0	0	0	0	0	0	0	0	0	0	0	0	0	0	0	0	0	0	0	0	0	0	0	0	0	0	0	0	0	0	0	0	1	0	0	0	0	0	0	0	0	0	0	0	0	0	1	0	0	0	0	3	3	0	0	0	0	0	0
ENSG00000279498.1	0	0	0	0	0	0	0	0	0	0	0	0	0	0	0	0	0	0	0	0	0	0	0	0	0	0	0	0	0	0	1	0	0	0	0	0	0	0	0	0	0	0	0	0	0	0	0	0	0	0	0	0	0	0	0	0	1	0	0	0	0	0	0	0	4	0	0	0
ENSG00000279499.1	4	0	0	0	0	0	0	0	2	2	0	1	0	0	1	0	0	0	1	0	0	0	1	0	0	0	0	1	6	0	0	0	0	0	0	0	1	2	5	0	0	0	0	0	0	0	0	0	7	0	0	0	0	1	0	0	0	0	0	1	1	2	0	0	0	0	0	0
ENSG00000279500.1	48	23	54	45	107	95	41	54	87	49	65	15	50	35	65	13	78	52	72	38	33	34	37	34	24	75	123	112	65	105	99	28	132	44	40	78	40	103	77	41	118	82	14	93	41	70	68	0	44	23	80	89	133	27	34	41	72	65	64	73	59	57	62	49	167	87	45	23
ENSG00000279501.1	0	0	0	0	0	0	0	0	0	0	0	0	0	0	0	0	0	0	0	0	0	0	0	0	0	0	0	0	0	0	0	0	0	0	0	0	0	0	0	0	0	0.461706010039548	0	0	0	0	0	0	0	0	0	0	0	0	0	0	0	0	0	0	0	0	0	0	0	0	0	0
ENSG00000279502.1	0	0	0	0	0	0	0	1	0	0	0	0	3	3.07695540149498	3.0460959375381	0	0	1	0	0	0	0	1	0	0	0	1	1.00663712241901	2	2	1.00946418595782	3	2.03302874980784	0	0	1.01946754270886	0	1	2.08065550270806	0	4	2.01422279605042	8	0	3.04259359367914	0	1	4.2991638216573	0	0	1	1	0	0	2.04539873227784	0	1	2	0	1.02370953890587	1.01254935134475	3.15066466072263	0	1	0	0	0	0
ENSG00000279503.1	0	0	0	0	0	0	0	0	0	0	0	0	0	0	0	0	0	0	0	0	0	0	1	0	0	0	0	0	0	0	0	0	0	0	0	0	0	0	0	0	0	2	0	0	0	0	0	0	0	0	0	0	0	0	0	0	0	0	0	0	2	0	0	0	0	0	0	0
ENSG00000279504.1	2.25776610603572	0	0	0	0	1.93991624457345	0	0	0	0	0	0	0	0	3.54207529080735	3.15386811068355	7.2766437427831	1.9507576834371	0	0	0	0	0	0	0	0	0	2.74665678676746	0	0	0	0	0	0	0	2.3832631481817	0	0	0	0	4.04236067201396	0	1.96805837909953	0	0	0	4.73978235652746	0	0	3.82679828773272	0	19.5513749694279	0	0	0	0	0	0	0	0	12.5916916610006	0	0	0	0	0	0	0
ENSG00000279505.1	0	0	0	0	0	0	0	0	0	0	0	0	0	0	0	0	0	0	0	0	0	0	0	0	0	0	0	0	0	0	0	0	0	0	0	0	0	0	0	0	0	0	0	0	0	0	0	0	0	0	0	0	0	0	0	0	0	0	0	0	0	0	0	0	0	0	0	0
ENSG00000279507.1	0.569620473214518	1.73655876805084	0.587574976228523	0	0	0.325870682578109	1.84124176075673	0	0	0	0	0	0	0	0	0	0	0	0	0	0.700024997180307	0	0	0	0.789354727856045	0	0	0	0	0	0.206003194299889	0	0	0	0	1.2677890010273	3.54873542123524	0	0	0	0	0	0	0	0	0	0	0	0	0	0.436921628232463	0	3.37860619126541	0	0	0	0	0	2.51615792539204	0.304215282182452	1.57115051746011	0	0	0	0	0	0	0
ENSG00000279509.1	0	0	0	0	5	4	1	0	0	0	0	2	0	0	0	0	0	0	4	2	0	0	0	1	0	2	2	0	0	1	0	0	1	0	4	0	0	0	5	0	0	0	0	0	0	0	0	0	0	0	2	0	1	0	0	1	1	2	0	0	0	0	4	0	6	0	0	0
ENSG00000279511.1	6	11	11	13	22	26	14	9	13	5	27	4	19	13	28	4	12	8	14	14	25	9	9	23	7	15	17	21	12	13	13	11	9	3	3	26	9	21	6	4	33	35	15	6	16	15	19	8	3	5	20	33	13	9	14	13	9	12	6	12	16	10	26	8	59	2	21	7
ENSG00000279512.1	0	1	0	0	0	0	0	2	0	0	0	0	0	3	0	0	0	0	0	0	0	0	2	0	0	4	0	1	0	0	1	2	1	0	0	1	0	0	0	0	4	13	3	0	0	0	0	0	0	0	0	0	0	0	0	0	0	0	1	1	8	1	0	3	4	0	0	1
ENSG00000279513.1	0	2.08358006179184	2.00009569043949	1.11770193850177	1.06428819984103	5.29127291738671	1.05016714742795	1.02842688093492	2.12112770524829	0	2.11966756212371	3.02817193764429	5.41163004657643	4.53291662578267	3.13367058419762	0	3.0637724921308	2.00386536464753	3.03662249392861	0	0	1.03689247164543	1.0829383564012	1.15215946126265	2.00251969171852	2.06790075778309	2.40879185511548	4.09332184194956	2.03926398401305	0	1.02480071818887	4.31164455804881	5.08198230001164	1.01102797045682	2.01520148881677	3.05578649684465	0	2.019036586302	7.5237068301944	2.01402902052291	3.09091034405031	16.0679273807903	4.03932518198317	6.18673642804529	0	3.05425706846768	0	0	1.00352248457861	0	3.12742874149717	1.03200666130322	1.02926657399334	1.29212972091003	0	1.0383585206481	2.58590261232566	1.11062752255246	1.06984816847294	2.06175597548179	13.2053482793338	4.35774120739779	0	0	15.8985698865997	1.0028405333501	0	4.32475272133428
ENSG00000279514.2	0	0	0	0	0	0	0	0	0	0	0	0	0	0	0	0	0	0	0	0	0	0	0	0	0	0	0	2	0	0	0	0	0	0	0	0	0	0	0	0	0	1	0	0	0	0	0	0	0	0	0	0	0	0	0	0	0	0	0	0	0	0	0	0	0	0	0	0
ENSG00000279516.2	2	1	3	3	8.47876194304383	23.3748256500127	2	5.14707628625596	14.5351655920651	2.48268742373336	5.09387188603364	2	0	6.6543302816787	10.0568221847393	6	5.40576434709799	6.19104246799152	11.8730508766946	3	0	4	6.11393787557339	4.08890569652378	7.14015713106398	4	14.1298044965718	4	4.74765596843088	5.80094436749632	7.50817809702315	7.34575552058525	8.48363182030825	1	1	11.2098590946722	1	7.4907672693607	7.39215110454461	7	13	35.405640261071	1.29117421757364	0.00131135110180926	14.7952497148423	7	7	0	13	7	4.52124259018563	20.3731678975001	11.3597647771963	7.55578691263572	4	7.19967149811575	2.00000009923519	6	4.93702638410209	9.53219775948775	24.0701343736129	9.77560465248812	18.7439278531999	2	14.6772919074961	6	15.1720605767572	10.3026817109403
ENSG00000279518.1	8	0	8	10	9	8	5	13	7	1	5	4	5	3	10	2	10	3	10	2	2	8	8	11	3	10	10	22	7	9	7	5	20	8	16	7	6	11	23	8	21	16	0	7	14	2	8	8	9	15	7	5	17	9	3	9	25	14	15	25	8	9	12	14	7	2	7	0
ENSG00000279519.1	0	0	0	0	0	0	0	0	0	0	0	0	0	0	0	0	0	0	0	0	0	0	0	0	0	0	0	0	0	0	0	0	0	0	0	0	0	0	0	0	0	0	0	0	0	0	0	0	0	0	0	0	0	0	0	0	0	0	0	0	0	0	0	0	0	0	0	0
ENSG00000279520.1	83.9458007844833	87.1370421930239	64.3511247433409	54.0011888375022	107.874487967289	106.565386727378	104.624530993459	87.960678770702	145.830946759788	42.8841606902123	126.34098742652	28.9133566272651	34.1088598717774	45.2847655067249	105.368904092646	23.0052474699864	106.164298490687	46.3969827911217	77.4874530603161	49.8829842797895	49.8832789304662	58.0343740311058	72.5564504556724	91.08074030918	40.9338375822066	71.7114278948013	163.384455735656	128.423650116539	69.850117319607	109.31465506552	97.1176281579264	36.006840903004	167.567172726189	77.429943188156	68.3778125381867	114.372897371878	50	127.565870018279	136.767215469632	71.8025420571469	145.948347008341	130.139659126812	17.0199142148958	100.374742395748	122.400279404921	21.7186472163126	53.3107349705691	56.2110006148018	70	84	122	93.5538140946437	100.947151228946	90.5195371703328	39.0763637495644	75.372884256306	133.36928477675	70.1910461299363	79.2159694244446	121.213931637751	115.20617448803	48.956313940158	78.6983415661983	98.1422858812517	224.08536296983	119.092641124549	73.5883907512117	65.6784749230654
ENSG00000279521.1	0	0	0	0	0	0	1	0	0	0	0	0	0	0	0	0	0	0	0	0	0	0	0	0	0	0	0	0	0	0	0	0	2	0	0	0	0	0	0	0	0	3	2	0	0	0	0	0	0	0	0	0	0	0	0	0	0	0	1	0	1	7	0	0	0	0	0	0
ENSG00000279523.1	0	0	0	0	0	0	0	0	0	0	0	0	0	0	0	0	0	1	0	0	0	0	1	0	0	0	0	0	0	0	0	1.48872180451128	0	0	0	0	0	0	0	0	0	2.97744360902256	0	0	0	0	0	0	0	0	0	0	0	0	0	0	0	0	0	0	2.97744360902256	0	0	0	0	0	0	0
ENSG00000279525.1	0	7.27513643055235	2.48347545591759	1.12965967908715	2.11240241939281	6.71755422657453	1.11954311715567	3.29751655631367	4.4282731996906	0	4.99499571237541	0	17.4987646507583	20.8000471453407	6.05111684495118	2.32502792605738	2.15911448058081	5.60536256698382	1.05406398973558	0	2.51243505996168	4.67811143046462	10.9398428472992	3.24927602477739	0	0	8.07713688977468	8.68786256954083	2.4534268809676	5.64916424879209	7.96716168512667	6.7923479578227	14.9124453971731	2.17922882188374	1.03099152636016	9.96924538508588	3.2641769353363	2.28636119174563	6.73419404731791	13.8569454667279	5.72846122218427	31.3999622717434	22.2027033272272	2.18348783992057	0	0	7.85446848827227	1.11818670664063	5.12687701810614	0	4.56526930124743	7.71642195518709	6.61102469117382	6.01919716430285	3.56850870353579	2.21753982834217	1.11827425845589	4.67625910871251	4.31269987591645	1.17265334959916	25.0381516805328	7.74183348631758	1.14766197983325	4.22408049109391	7.79390310041741	0	0	19.3516653294781
ENSG00000279526.1	0	1	0	0	0	1	0	0	0	0	0	0	0	2	0	0	0	0	0	0	0	0	0	0	0	0	0	0	0	0	0	0	0	0	0	0	0	0	0	0	0	1	0	0	0	0	0	0	0	0	0	0	0	0	0	0	0	0	0	0	2	0	0	0	0	0	0	0
ENSG00000279527.1	1	0	2	0	0	1	0	0	0	0	0	0	0	0	1	0	0	0	1	0	0	0	0	1	0	0	1	0	0	0	0	2	0	0	0	0	0	0	0	0	0	0	0	0	0	0	0	0	0	0	1	7	2	0	0	1	0	0	0	2	2	0	1	2	5	5	0	0
ENSG00000279528.1	9.90826588528529	0.0419742863514844	0.464726004828466	3.48636011931821	0	0	0	0	0	0	10.4848101108649	0	4.39188864545954	8.43225050840497	1.61881018965844	8.93245438812987	4.23476244146253	0	1.61345350607834	0	0.678475554727009	0	0	2.03484874245163	0	0	13.3090508069959	0	8.83742714598904	0	20.1101807081014	15.73415836588	0.272153671614905	27.3013762738693	0	0	3.62478546341526	2.95405619379021	0	21.0034392276868	9.43221604655012e-05	0	0	0	0	0	0	16.7211736612407	0	5.98800893305339	0	15.0097525401101	0	1.87671210614536	6.32642549451731	0	0	2.17835665343134	0	9.76597943624583	16.6581704263122	6.82438990073054	4.23260896451757	5.3789577340723	27.401504215234	0	0	7.00164034346374
ENSG00000279529.1	71.191703447949	42.834506061393	43.3089210770879	64.0723128456164	103.643427947373	56.0391348386845	50.8093350998617	87.3323945739335	113.876771246216	30.0317286020309	85.1763175989224	14.3151258988112	51.8362207093923	26.1046321478281	78.4704685578125	25.9727562433838	128.018306369808	49.6140246886035	77.6230677898537	46.6945649899944	37.1052291251387	103.995250811073	72.6875788417149	89.1931114397576	41.809648921723	41.6574589454454	87.9174441720484	102.847202864559	119.071627770657	78.1631721865825	83.7488363891292	37.2212483757977	138.845973659066	94.4133054892494	67.1847594066239	117.950182799091	67.6710503707305	126.544074146084	164.813920123246	61.2134214049134	136.750457806219	127.529765025857	37.7587965383941	77.7710013839138	109.076709419083	40.1862194388686	43.1053787043225	32.4194129369221	55.6364608328632	74.819972824556	107.277855564216	93.8659089585528	85.9101230188273	51.7940857930498	38.9916467980499	87.3209662563391	112.303847918935	59.5361474688215	83.1266357751305	186.190636869276	119.812164091115	39.3690516114299	72.0048168632795	97.9473602178384	167.55810501898	93.0148028418857	43.2902187533131	88.6378754772515
ENSG00000279530.2	0	0	4	0	0	3	0	3	3	0	2	1	0	4	1	0	3	0	2	1	2	0	1	0	0	0	3	10	5	1	0	0	4	0	0	7	1	0	2	0	7	0	1	0	0	0	0	0	0	1	1	11	6	0	3	0	7	3	0	3	2	0	0	2	11	0	0	0
ENSG00000279531.1	0	0	0	0	0	0	0	0	0	0	0	0	0	0	0	0	0	0	0	0	0	0	0	0	0	0	0	0	0	0	0	0	0	0	0	0	0	0	0	0	0	0	0	0	0	0	0	0	0	0	0	0	0	0	0	0	0	0	0	0	0	0	0	0	0	0	0	0
ENSG00000279532.1	16.5635983227702	5.97781539015655	9.56063492306636	13.3736207021434	9.20054811340402	22.684891927891	17.556718438336	15.111520500617	20.4155533251806	4.64600268260673	11.3394390943689	9.07933665699817	21.1306950558904	4.31033769807474	28.514720548486	13.1677004997914	28.2678435607729	5.15789993711421	12.6787057686906	13.6208124213981	10.7055984026616	8.59725601996215	17.2008980900794	14.4929860105644	7.54253760354829	17.1050609130558	36.1008276681794	20.9760537764489	19.5124919499922	16.058569258512	14.3108942276881	12.3272376273995	28.4828974663522	12.8184580628929	1.20060353032627	15.0897141951799	15.9554977598054	18.0638073007311	22.1096484378335	27.4618019293206	20.8035638300929	29.6030010497266	19.7400716415115	9.56542414511726	32.1394366379113	6.19592156781718	15.9282851711922	0	3	17.6134389689741	22.2978872184212	25.6471670181234	22.1520237175982	6.68770470036812	7.59933756599184	16.8665682888612	28.1283983980002	21.6206033855055	14.5571574071134	24.8646202328333	58.924085041839	9.93680122096264	16.0630539893694	25.8870185184504	26.3755969935748	23.2584675574621	8.43502722436426	22.6801497030596
ENSG00000279534.1	0	0	0	0	0	0	0	0	0	0	0	0	0	0	0	0	0	0	0	0	0	0	0	0	0	0	0	0	0	0	0	0	0	0	0	0	0	0	0	0	0	0	0	0	0	0	0	0	0	0	0	0	0	0	0	0	0	0	0	0	0	0	0	0	0	0	0	0
ENSG00000279536.1	0	1	7	4	6	3	2	3	0	1	5	0	2	0	4	1	5	0	5	4	0	2	12	4	0	3	0	10	1	0	5	2	4	0	0	1	3	10	3	23	22	6	0	1	6	3	0	0	7	5	2	2	2	5	1	3	5	2	3	6	4	9	3	0	0	0	4	5
ENSG00000279537.1	5	1	3	7	2	4	7	7	6	17	2	12	13	3	19	5	4	5	3	3	2	0	6	2	5	2	7	3	4	8	0	77	2	4	10	17	10	0	2	30	0	6	17	0	7	2	0	9	0	3	4	5	0	13	22	0	1	5	4	4	0	7	2	3	12	0	0	1
ENSG00000279539.1	10.6537565110373	7.17017277248087	4.18653044640566	9.0249472419906	4.27888998903352	8.01853878116554	2.00076862489847	6.04449125194866	7.05123927205391	3	3.36287683985948	3	2.15926416928736	16.9689109011841	9.32326448064807	4	12.204298228973	2.91378728419519	3.00681519780697	1.23437954089953	2.09211577873732	7.21992887830841	14.387091803396	8.2011148267079	6.42931342068021	1.51080099200544	15.0227115957398	7.01899544233681	1.52461159381996	9.01165971568232	8.39885822236271	4.56895142187567	11.7711906841486	3.00458360531479	6.48232547809216	14.1037157915714	4.01229820913412	15.0004944873872	18.6767026667371	7.23618730954238	23.6838183326462	46.6892371199606	5.45942725251914	8.47398193575157	12.0243575524909	1.00277026769114	5.02299230538185	8.11059287794734	8.85426037721159	6.02680924528066	13.616778715622	7.49608010743615	4.47574257152502	4.0193577468508	4.00030753293232	11.1627680470261	11.0478002911978	10.5187853587134	5.02765650941864	13.4319644016291	21.2123622445916	14.8639026453287	5.63906467081384	6.62097513265097	12.2285473084061	0	0	15.7665524108848
ENSG00000279541.1	4.41298760336846	7.20540998759894	2.77780773530135	5.07372557877472	7.8609182457847	20.2113313305809	0	6.50344210531684	9.09424043918457	2	2.73426636986453	2.02082976859641	8.95449087271097	3.04976487188309	10.6560706148964	1	12.7344421107497	0	12.5957881908849	2.8642184349853	2.87732934993364	4.93343105500943	4.63359169751555	2.36991636714648	1.89946522602603	5.55086034294334	14.162887509371	20.8922108192956	9.47356647098024	4.26084601149718	5.46539537993209	3.07918445804663	15.8540464614042	4.29837071284938	17.5946915522285	9.45733119132268	0	1.77661532997164	7.43314881403021	0	4.60349378729897	13.0884471715368	8.09918129462338	8.27444354280117	4.76671771689616	13.4888962941511	12.2262280165049	8.6797988025283	4.72659807366915	4.77113384973659	0	27.8702969693638	19.5082180317683	0	2.48779013985693	7.8398323834391	10.3339841336295	9.53159330248716	5.35896451968627	8.62113047436909	23.4596756611142	11.7323885854341	13.5170492771522	9.93614493289443	17.7384254109111	0	0	0
ENSG00000279542.1	0	0	0	0	0	0	0	0	0	0	0	0	0	0	0	0	0	0	0	0	0	0	2	0	0	0	0	0	0	0	0	0	0	0	0	0	0	0	0	0	0	1	0	0	0	0	0	0	0	0	0	0	0	0	0	0	0	0	0	0	0	0	0	0	0	0	0	0
ENSG00000279543.1	0	0	0	0	0	0	0	0	0	0	0	0	0	0	0	0	0	0	0	0	0	0	0	0	0	0	0	0	0	0	0	0	0	0	0	0	0	0	0	0	0	1	0	0	0	0	0	0	0	0	0	0	0	0	0	0	0	0	0	0	1	0	0	0	0	0	0	0
ENSG00000279544.1	18.9462913271169	25.3457446078648	6.13935483243222	10.5147948689369	22.056460572847	14.3974156547658	4.55773725742867	21.5069796980534	21.5409703144195	5.12361757714621	13.3298723385533	11.3142254703825	72.2323417053579	31.4898851593638	51.931349395953	10.4120064769351	37.8320393152156	16.6273260087997	26.1294306763735	6.58614644258767	11.0997655688407	12.3028354042403	38.1361414870958	12.8684601520391	7.48580666364758	19.7126981867376	38.3836661003195	36.1727891042876	35.3590172670812	20.3444311256104	20.35819054488	14.4162269307861	38.5307835010962	7.7940174400575	3.65764236294712	16.1469573002122	7.76270006537382	35.5649688023198	22.1756121140115	38.6457717381086	34.139850006769	68.9861260142478	46.9791314702483	30.8478725934571	17.9934199110558	16.081539632496	12.4695619876643	13.1553418417602	1.20895855218728	9.72208301397402	27.4199610460148	36.1059429451824	43.3867119492898	21.0869555801831	15.9385853109867	12.4592110085801	12.9934847924262	13.5206350557021	15.4651160126704	32.5324162816339	88.8043312851031	34.2098380551548	30.2034436811965	19.3468889675117	60.4698819837823	48.5523895998928	15.6200710945562	22.9175593561144
ENSG00000279548.1	2.68808716862264	9.25886172232317	3.6848433142337	4.93236289975112	11.2476777857327	3.58958801490045	5.21205555087606	5.71755825559626	6.27860621938203	0	3.22813682650144	2.13853235515818	16.5574681433229	15.1149084909364	6.71679236503563	0	8.2980104021208	3.25004689640193	5.56097955552896	5.08609696405798	5.15147653286543	5.07657080488606	11.8922345027076	6.77539580416354	2.83869567763237	7.57350907679501	21.5781774947808	13.1935190987177	5.88772794798662	0	5.87977656635372	16.0375053176035	21.4452165764482	4.04936706031851	0	10.5267681515892	4.21284437409347	9.18140541784319	10.450144010961	6.74809210445552	7.25889850623077	75.5749405130323	7.63994403624326	3.59446350318994	19.1992525860026	4.14086931882669	3.00011029232239	1.00022036131241	5.24423601734064	2.47025982214772	8.45407132085332	11.4787435037851	2.21892323401241	1.65433658621616	4.04851911269586	4.35990334927494	4.37745165949567	3.28243717601128	4.61933967681347	8.48672569084197	45.1594671428041	15.6287853658734	7.2534395044227	3.14279330419371	16.6196324516988	0	2.37418691287853	22.934443940599
ENSG00000279549.1	18.2166181068466	6.04970501513588	11.6056383029112	6.48670556418072	20.215138423958	22.4774975888537	9.90396937359884	4.65615099804509	32.9860689552936	8.68234186230947	16.9494067453687	3.60384755350578	25.4335573884164	27.4855721972837	42.086499433621	7.50759662791735	18.1791781644112	10.7817432367176	16.0823814489982	11.7361957261808	11.1570857339982	23.6029553942716	15.0771968233515	19.0302860571376	11.9879261921397	8.34795294559414	33.8576705369792	13.5942683513124	25.0378830845594	14.6667397785443	24.2360846373427	21.1560486464824	37.6837043199803	9.15820849303775	29.6348422134459	26.2790984023288	9.08483116910575	11.2557499295514	19.0188749285872	18.1086408665985	19.0465069107428	90.4369175998071	36.5439018158716	10.1097141913623	22.9170493504437	26.4750927894878	2.05908752914522	15.2132091929217	17.7375551273237	12.7160512714437	15.3561561061879	39.2408020852953	32.6714965610042	15.664337814707	25.6497583195245	9.26397843817337	10.4892549249118	20.1608503052135	18.1516827125105	27.5485817367205	68.6947051216379	27.1107143148818	19.9390310251484	17.6165383330097	36.2151092240802	7.9552569820491	1.97028469005645	48.2451754560923
ENSG00000279550.1	0	0	0	0	0	0	0	0	0	0	0	0	0	0	0	0	0	0	0	0	0	0	0	0	0	0	0	0	0	0	0	0	0	0	0	0	0	0	0	0	0	0	0	0	0	0	0	0	0	0	0	0	0	0	0	0	0	0	0	0	0	0	0	0	0	0	0	0
ENSG00000279551.1	0	0	0	0	0	0	0	0	0	0	0	0	0	2	0	0	0	0	0	0	0	0	3	0	0	0	0	0	0	0	0	1	0	2	0	0	0	0	0	0	0	0	0	0	0	0	0	0	0	0	0	0	0	0	0	0	0	0	0	0	0	0	0	0	0	0	0	0
ENSG00000279554.1	10	3	4	3	1	11	7	6	2	3	4	1	3.06284181135687	9	12	0	8	0	3	1	2	4	4.2953828941987	1	4	0	2	5	7.1885149995167	4	2	5	16	0	4	2	3	4	5	4	10	12.2276970880512	1	2	4	0	0	0	8	0	2	19	6	3	3	3.12202272333939	7	6.4650572634514	3	8	12.2742144396837	6	0	0	5	6	0	0
ENSG00000279555.1	8.87040653255641	20.9977015422118	10.765785584202	18.0913203242305	39.5944288244134	36.3503798930235	8.01831438938343	24.9673019015215	24.0480041405728	12.6896780666032	12.5414457755423	4.60372306926829	29.2078330072952	44.4933285560999	34.7531331851471	8.33225481951084	33.3040327634041	16.6234311340256	24.840326096492	20.958252116979	17.0943340970047	9.95199665330729	43.816595281276	23.3103852700853	20.0746201871021	21.5922288295493	70.9322124776807	35.495795476712	19.9815457447685	22.51451531365	31.8728968401614	46.309498077038	62.5360727925997	17.8632957574824	24.2094084582683	31.0133883411689	19.106855516098	42.2483737822319	41.2367708865237	28.429267292121	54.1717317894031	133.775163373702	29.025187887598	35.7354294245273	29.1782664213751	20.0616673276033	15.7911008032568	6.63403840431778	30.6585630152742	14.2413273352847	32.6228617563494	43.1712415311164	56.825268681525	19.7153682019035	14.858638710671	18.646233061411	47.7411497787806	17.7534245852764	31.7713122103879	41.9168463588342	103.05013741444	31.4681287910051	30.969392374529	27.8720614264606	52.4670815403885	16.6328892161085	12.973180897016	64.4178982944933
ENSG00000279557.1	2.03737295625572	1.01160666949863	0	1.2945270263254	1.0127211112744	3.03853238660627	0	4.07320066508653	0	4.04042556954644	0	0	0	1.01788217686285	1.48292306593052	0	2.01298533536651	2.0334910472351	1.01124287520856	0	0	3.58662242677626	1.02088473737005	0	0	0	1.01821305117286	4.05338026296278	1.00831497969925	3.06436632141578	1.84344794665412	1.03120104460347	7.45068829520398	0	0	0	3.08241924412642	1.40957101538827	1.78628147382251	7.10969664883378	14.1884497240446	5.09588302285171	0	0	11.2609944866725	0	0	4.07794998025681	6.18251486924555	3.00136620365876	2.17090551627695	8.26003546798473	7.71269625785995	1.01077241332269	2.03385944196484	3.08745214491502	3.04843818299091	2.63409083698454	6.10874606128241	1.98154943818972	10.1561834409928	2.05810891350683	4.06966463387951	0	0	0	1.01168008601611	0
ENSG00000279558.1	0	0	0	0	0	0	0	0	0	0	0	0	0	0	0	0	0	0	0	0	0	0	0	0	0	0	0	0	0	0	0	0	0	0	0	0	0	0	0	0	0	0	0	0	0	0	0	0	0	0	0	0	0	0	0	0	0	0	0	0	0	0	0	0	0	0	0	0
ENSG00000279559.1	0	0	0	0	0	0	0	0	0	0	0	0	0	0	0	0	0	0	0	0	0	0	0	0	0	0	0	0	0	0	0	0	0	0	0	0	0	0	0	0	0	0	0	0	0	0	0	0	0	0	0	0	0	0	0	0	0	0	0	0	0	0	0	0	0	0	0	0
ENSG00000279561.2	33.0346265366978	18	18.6319246799156	14	99	120.782466124716	6.65425714875237	34.0738235247157	76.7407440971068	14.4079441188695	24	30	13	40	28	5.32341795321068	40.1680483789431	43.8914133574177	56.8692847680066	17.3011176789012	45.4468793099574	24.557867292939	89.4164946624605	31.5190420023764	11	31	41.0405651237984	60	70.4208143198478	101.695740524725	73.0835407457643	42.7968001403614	137.068725834583	131.411697538704	40	79.532799163716	22.4425794641105	79.6660534511347	258.130875963077	29	168.289062762375	207.665640235984	48	48.5667591360197	34.3339553704425	21	40	16.9278394919372	8.81525696557095	69.1768278675828	41.7203334958588	55.8958094106172	86.2625277118246	46.2645285539964	14.8979334479453	22	135.317083751754	69.4742081653467	45.6503985593526	110.271562839541	135.151277446964	53.5644001898003	36.892234031269	69.9287837601909	113.745266378992	17	44	52.6089348339003
ENSG00000279562.1	0	0	0	0	0	0	0	0	0	0	0	0	0	0	0	0	0	0	0	0	0	0	0	0	0	0	0	0	0	0	0	0	0	0	0	0	0	0	0	0	0	0	0	0	0	0	0	0	0	0	0	0	0	0	0	0	0	0	0	0	0	0	0	0	0	0	0	0
ENSG00000279565.1	3.00525426135607	8.01704880777613	5.00685274036807	5.03870520786306	14.0359844539089	3.00267816844587	5.00643861401046	3.03471650630175	13.1024060958639	5	8.0059479050191	2	1.00677518203346	14.4209214718757	2.01484380767269	2.00039870243166	11.0404116915212	6.01447224809706	4.00300877200756	2.00234378682079	4.00535997310692	59.0286174621013	7.03283952805931	3.01254350115122	7.02147829909488	8.01242126957258	5.03384911911383	4.03420115153919	5.04088481824555	24.0290038414864	5.02741191670782	8.08537451801319	9.04641044129566	15.0591245430953	0	5.0266586782065	5.00381995249239	17.0131844176297	10.0645793485676	7.02016061251006	7.009200366765	17.3535788628252	5.051965815085	10.0084786418087	9.00817862993132	5.0025151033653	2.00498229239915	4.00273851517068	4.01069357554618	7.00258004053387	15.0255127264021	6.12261992586197	4.00738179678841	8.00873956286833	5.00499263813756	9.0210925686391	14.0763252613538	8.02466723239051	8.01049750501957	309.4451438423	19.2528076218743	1.00446172533311	10.0130753498883	4.02343205194635	7.02956863116574	24.0561885892327	5.00797289947741	1.01314783317561
ENSG00000279567.1	3.0125379181788	3.09601014839641	0	3.28107289066497	3.92221508943118	4.03916667314719	2.87285128459726	4.59423630629919	7.95865274586255	0	2.29169256260145	1.44826909259125	7.01599255275662	11.525350073972	4.64118293751751	1.01740898736374	6.09314260239735	2.21234140098068	1.93151922304294	0	2.07197811846236	1.08690441136474	1.13857483142235	4.88022794831266	0.848941786607849	1.56643396159042	4.07780929473645	1.70712987304684	6.32057491806498	3.40832321765073	2.28350797556522	3.30264582947082	6.50804411894674	2.00019878218076	3.01566624471175	7.82442513660677	6.4018748972212	5.03683190691447	1.12353640180455	8.04497899213947	2.70449953239803	30.9498615943806	7.75965563046501	6.68094536884226	1.18235030440366	8.18461543793251	0	3.92221564831613	5.89600653119974	0.825476244343962	4.56124575167479	12.0320231826119	6.83508071634239	3.05224474913598	2.50704367691541	3.03916708916139	2.96579256735406	3.53825529363671	1.37798511812798	2.30486941560506	25.8653708758959	12.8220409044155	6.25496752986923	1.0101904562004	13.3093363928616	3.87356272665943e-06	0	22.8381258195337
ENSG00000279568.1	24	15	27	30	70	75	30	46	73	21	45	28	12	13	42	7	82	21	43	21	14	19	44	36	18	38	77	101	55	45	57	19	109	48	32	58	31	44	124.415988884085	33	119	68	12	81	27	23	43	29	51	21	49	65	112	31	17	38	46	40	42	61	72	18	51	52	130	54	35	25
ENSG00000279569.1	18.0679305512143	0	0	0	9.04427023184131	7.24838047406785	0	4.40422472931132	40.603437576809	9.61349064658622	8.24890658292563	0	0	0	0	0	15.9323006655471	0	0	10.0914709517923	0	9.25380008032723	0	8.71686425911878	3.28129085914946	0	36.5186926256792	19.3113844682476	6.65530278924482	13.4060069117338	0	9.05931961402618	9.82683052042419	0	12.5807129343733	22.1605755645065	0	5.75528355106688	0.00814628943474022	7.73176761433875	0	26.1206579111161	4.89591836734696	0	4.73019253628178	32.1829419035847	0	0	0	15.4687699473031	9.37465088723997	0	22.217305412424	10.3980459059733	0	11.3365101149117	0	0	0	18.8418872370171	18.4220304818031	23.4977148191322	6.44941794096971	0	18.985608383992	21	1.78535774505814	38.1829419035847
ENSG00000279570.1	6	2	3	4	3	13	8	9	5	8	8	2	0	4	4	2	22	7	5	6	2	0	5	5	1	5	11	14	8	10	12	2	21	3	9	6	3	9	19	5	13	11	0	7	7	0	0	0	3	7	3	8	14	6	2	1	11	4	5	11	6	0	1	6	8	0	2	4
ENSG00000279571.3	0	0	0	2.05479840449354	0	1.94243585116688	0	0.414546121914543	5.26687917228525	0	1.25369146229487	0	1.20859143187847	1.61221112188962e-07	4.83975900261195	0	3.99999633048873	1.09330150044195e-08	0	0	0	0	0	0.565602671408534	0	0	14.0694215459571	0	0	2.36432719759795	0.623785621081679	0.227511507378564	0	2.82388768022766	0	1.01426326830591	1.83538073300145	3.02564976527771	2.81520169369095	6.9526471191531	0	1.0528142925303	0	1.13880160991298	2.6037965516671	0	2.89465024609898	0	0	0	0.106902494120494	6.5394376688902	0	0	1.4757509351964	0	2.34214558942844	0	7	0	0	9.26229149306319	3	1.69796397564789	20.8911094435462	7.00429184552713	2.6066395353368	0
ENSG00000279572.1	0	0	0	0	0	0	0	0	0	0	0	0	2	0	0	0	0	0	0	0	0	0	0	0	0	0	0	0	0	0	0	0	0	0	0	0	0	0	0	0	0	2	1	0	0	0	0	0	0	0	0	0	0	0	0	0	0	0	0	0	3	0	0	0	0	0	0	0
ENSG00000279573.1	89.891294125406	85.3627857399426	51.6147439616764	62.2994286728404	111.557157517569	90.8640997217274	94.521189327043	63.2641810919017	137.87419725772	49.7270754466423	85.0414597981334	63.9986624362081	211.17446494242	128.56609349797	185.956770452846	48.5666390964088	107.648061827893	51.8845827799962	114.921500985121	82.7348303850594	47.558162392604	70.5164458470205	128.447842295429	103.217257913704	75.8292177195039	95.1002721025184	178.589235058237	97.380668349136	125.343773722868	79.9503151744745	152.674522774155	112.479879876912	164.627705644367	55.7250381294515	60.2864355114513	130.387105026661	77.3335083910935	125.130716766241	86.2094905300159	245.26147418887	143.12976511984	418.228964394228	148.130694079685	104.153574279063	173.565214603664	137.773315753976	68.8206690870348	101.757453950731	119.941137118653	49.3012699044998	112.037638857633	110.915143053204	126.672797038165	73.1107653617636	63.5732250495244	64.5961182830284	111.796203506632	80.4042524880075	108.78791387174	124.836507987165	383.600781138723	168.913799232557	108.836487817361	105.574555649879	307.599879935441	215.302254724502	59.8851729767879	134.446088479898
ENSG00000279575.1	0	1	0	0	0	0	0	0	0	0	0	0	0	2	0	0	0	0	0	0	0	0	0	0	1	0	0	0	1	0	0	2	0	0	0	0	0	0	0	0	0	9	0	0	0	0	0	0	0	0	0	0	0	0	0	0	0	0	0	0	2	0	0	0	0	0	0	0
ENSG00000279578.1	0	1	0	0	0	0	0	0	0	0	0	0	0	3	0	0	0	0	0	0	0	0	3	0	0	2	0	0	0	0	0	2	0	0	0	0	0	0	0	1	0	8	3	0	0	0	0	0	0	0	0	0	0	0	0	0	0	0	0	0	8	1	0	0	0	0	0	5
ENSG00000279579.3	0	2	0	0	1	1.37582586918503	2	0	0	1	0	0	0	7.01730768260232	1	0	0	0	0	1	1	1	1.96951219511913	0	1	0	0	1	0	0	0	1	3.5220379819777	5	0	0	0	3.23785579390452	2.14006448059462	0	0	5.00588987329772	2	0	0	0	0	0	0	0	0	0	2.63232954726294	0	0	0	0	1	1	0	3.9390243901352	1	2.78287331431539	0	0	0	0	0
ENSG00000279581.1	0	0	0	0	0	0	0	0	0	0	0	0	0	0	0	1	0	0	3	0	0	0	1	0	0	2	0	1	0	0	0	0	0	0	0	0	0	0	0	0	4	0	1	0	2	0	0	0	0	1	0	0	0	0	0	0	0	0	0	1	0	0	0	0	0	0	0	0
ENSG00000279583.1	7.1304240678048	9	5.03744193678452	12.0976182582984	13	11.6246842212106	17	16.6304281289734	22.1664003080828	7.06840579312527	11.8620870303578	15.5285306214388	9.41948497763295	10.7320118806099	27.0111706228729	5.51048311615997	19.0942468176838	16	16.0791266429213	14	24.6994062840869	18.5374720949072	13.0001125512888	9.23956885084106	7	15	33.9044199460781	32.3520281192339	32.2201068458182	23.004873975727	34.8355851071898	7	54.1250148639439	20	10.6961156652132	31.704749318391	12.2577230194674	26.4097078361542	53.3041894445935	28.4748178805438	24.6695695820947	30.7480960803496	19.8055598320141	18.2064673041536	23.260287899637	26.1685708771724	22	10	12	18	21	23.3940245186073	23.580100147157	21.1171866825904	14	23	21.9911516226251	20.6743681381804	22.6941713975697	25.0072727547994	31.1362182883068	25	12.1728468517151	33.8525451254438	51.9771436370496	56.8032480763225	7	14.3160167147642
ENSG00000279584.1	3	0	0	0	0	1	1	0	0	0	1	1	0	0	2	0	4	0	3	0	0	1	0	0	0	0	0	0	4	1	1	0	1	0	0	6	0	0	3	0	3	1	0	0	4	0	0	0	6	0	2	0	0	0	0	1	0	4	3	1	1	0	0	0	2	0	1	0
ENSG00000279585.1	0	0	0	0	0	0	0	0	0	0	0	0	0	0	0	0	0	0	0	0	0	0	0	0	0	0	0	0	0	0	0	0	0	0	0	0	0	0	0	0	0	0	0	0	0	0	0	0	0	0	0	0	0	0	0	0	0	0	0	0	0	0	3	0	0	0	0	0
ENSG00000279586.1	0	2	0	0	0	0	0	0	0	0	0	0	0	3	0	0	0	0	0	0	0	0	0	0	0	0	0	0	0	0	0	1	0	0	0	0	0	0	0	0	0	1	0	0	0	0	0	0	0	0	0	0	0	0	0	0	0	0	0	0	2	0	0	0	0	0	0	0
ENSG00000279587.1	0	0	0	0	0	0	0	0	0	0	0	0	0	2	0	0	0	0	0	0	0	0	0	0	0	0	0	0	2	0	0	0	0	0	0	0	0	0	0	0	0	1	0	0	0	0	0	0	0	0	0	0	0	0	0	0	0	0	0	0	0	2	0	0	0	0	0	0
ENSG00000279588.2	12.728063789724	10.9137142846259	7.8778018322741	8.39509948637134	13.8897772099308	10.3332693001131	4.139567043893	4.40668084131022	7.36830408207145	1.09666109369492	5.46997760996078	2.14342180748215	25.3947082429097	27.2617697655412	12.7395138812967	3.25169241435429	18.7871954504842	2.20642686088541	7.65330551994072	2.14303815916346	7.33557677834491	9.9052989952076	18.56288682626	2.46384708718772	5.38925116927775	2.04342537434253	12.1942429892696	12.911935362322	12.4835410293894	8.4864538735312	13.4744977751754	14.046006945716	16.9945589784843	6.07242498417802	5.82828802781506	5.43982009305179	3.23425533830223	18.0725834412383	11.5926685348682	16.6380180165698	10.9270065498525	99.7159851209383	8.96617197214146	8.10698376962585	12.3659618904499	24.0233444319312	0	5.02354995744375	6.53476228173835	4.06226034339945	7.66965153392776	23.5854386605196	16.4661000502242	11.5478409068543	8.58998213122721	4.31289803695564	6.50034941898291	11.2534008804462	9.70132044816363	10.7456761314061	49.2025232572899	22.8687007623176	6.56761481756954	11.0908669942604	19.7289961607321	4.90103393807653	8.28208298486055	18.8895559443315
ENSG00000279589.1	4	6	1	4.02488735389969	9.32472140482438	2.50823286939922	3	2	4	0	2	4	2	15	10	3.05172516334654	5	2.01646806947322	2.53539128201128	2	3	3	3	2.0019027613932	3	0	7	11	6	6	9	9.42499860107207	4.01515214931798	0	6	5	4	2.00296605790985	6	10	10.709685120622	43.0533358854501	11	1	4	2	1	8	8	3	9.00431419194086	4	9.04195701125244	1	4	3	7.35770666664848	1.00076364373402	3.26101805165238	8	29.135724140252	6	2	5	12.0038481833683	2	1	13.5252085883328
ENSG00000279590.1	3.19651874952962	2.19663954308172	8.72831950486956	5.27903917175616	4.32389691537346	5.16162405544784	2.99709483036573	4.83247295186155	1.24172913316647	0	10.8213121524739	3.32140191412372	3.44036482058269	9.71213974297356	6.20518134833565	4.29056061156261	2.54247283214442	6.51136548679291	9.12442824358561	3.14048615522838	2.85200303261986	2.85290911502988	14.0828624539166	2.71515159917236	1.04091468510068	8.73356610392484	9.60042424831253	6.67000110644351	5.43157171786883	8.38076592855388	5.48526741081415	13.8504246905133	7.61731017536337	3.12368172011712	5.85253261988411	3.4670374338189	0	6.01548743781204	11.6787983575967	13.0865418528331	3.36665777386545	30.783395056137	19.7072881737029	3.72225607410181	17.8341659582314	5.14359107801023	3	6.69449444814698	10.7956803076382	2.01563948519346	4.89421370279468	7.02295328690394	8.65059904212413	4.38142351857242	0	4.31162347153673	5.44589046663339	4.16027393037791	2.46568034466431	8.54082177230414	49.0791296713594	22.3247182091859	6.21564359198912	3.38086913764058	25.192482195244	8	6.09042015803087	19.2731449102199
ENSG00000279591.1	0	1.00075176695814	3	0	3	3.00794432985751	0	3.00684513659419	2	1	1.00133102415648	1.00113922384704	7.01258163285675	0	2.06625951844362	0	0	0	1	0	1	2.0025555101468	4	0	0	4	5.01902223537464	11	1.00298667784399	2	3.08625775934649	2.00337219678083	4.00063238378973	1	0	1	2	4.21584388642384	2	1	2	5.00805813053115	5	2	3	5	0	0	0	3	5.00304027834914	1	9.01801152591148	2.00211868614463	3	2	2	1	4.00769841198171	0	8.11060226229585	12	0	2.00279938542564	4.01724594739288	0	1	0
ENSG00000279592.1	53.2163571644479	3.72990035606901	14.0534825834705	10.4946120659668	17.542408438102	35.8575533691877	14.8582169975535	0	57.8579991522436	0	34.6691389574654	21.6505074127281	24.0311330115524	11.0858832696532	34.3290834881529	22.4571957758173	62.2892281318902	10.0525330936568	26.8509197341053	9.41465578023051	26.4842099677836	74.9538835764791	22.9977899676915	46.9023878276631	15.2836113541214	1.94658382504344	32.9074542695253	15.3388230845157	11.7196421853126	35.2480192692512	8.97564119966513	15.730353689675	30.0922189407549	109.869849199177	15.6097107450128	4.083470229294	0.000533066004412158	45.2464093224705	38.1293082872379	62.7223877496036	0	15.9802681972829	25.5280594885176	14.0346062043528	39.9965641789593	71.2787554291759	27.1601950398478	7.17379310344829	26.3904659511669	19.4738443166532	72.9493510900311	76.2419963144423	82.0614107323353	30.8576061332471	41.1261592286239	1.71764144447818	52.7307066663874	41.1821609466039	43.5102574193854	172.363276491202	124.417017248234	22.9024778710556	64.554229676857	64.9354055685908	13.7759093751423	59.9870557416904	26.7857148334704	0
ENSG00000279593.1	3.02774231670167	17.2843132268763	6.38244496628096	12.3623418418374	22.894600295452	9.1801404362063	10.4769584836912	12.1156185513418	10.3065703208818	19.1769612943839	20.5924284467285	7.25141918627002	90.1955253773925	108.035241369288	29.9656646395806	4.86627242593536	18.4353667516519	19.0985620830972	12.6840048890346	9.45429280926365	38.7806765436435	13.2546898927707	74.3661447961686	8.37109076509067	17.7720642377185	9.27887879949764	11.0014279083095	15.3547121117139	24.9615929079736	4.48715071342255	8.57295956938041	57.3326707890398	19.3847054738033	9.17307255547272	7.16718137116755	10.0381503691455	5.73767099276171	25.052429355747	14.374355034594	35.6774544983506	39.7118818575006	395.4377911037	114.641608577824	8.64150845989954	20.4290468419235	31.754496290417	3.06009994927294	0	6.05020652437452	11.8238485905234	9.59213940282705	32.2780448345898	6.22210018262375	8.27183401713877	11.0939547764844	13.2119809681926	6.09256522904726	7.21350244145904	16.9325141677143	11.5308983071838	329.847949606635	113.708990372466	35.4436497040763	13.5286642277083	41.1872747755785	19.2326603739116	10.299796899823	143.333656642152
ENSG00000279594.1	0	0	2.69516671157035	1.3064627493019	6.81621959255565	1.40845739589387	4.71316049508858	4.29778885660073	4.79170704276302	6.11500404681588	2.31407107468901	0	3	0	0	0	4.5642275178568	5.90230151701129	3.72245783945483	1.6870185705753	0	2.07957430788487	0	4.68342199451118	1.33535063166122	2.17758605747088	5.12446836446064	15.393979655127	10.8589108637656	4.41068450261586	10.6048663617855	1.61025575377381	10.4714569512601	0	0	8.05063180003091	3.2255947299987	6.50222056357311	5.43133551549559	0	12.134975325559	4.55572487307275	1.35294971003455	8.23898492275602	2.62363907096867	3	4	0	0	0	0	1.98581707466532	0	5.41698524280555	1.38002718344278	1.12109854090092	14.1376425439871	3.97468595576874	2.91564598805027	13.0487710492271	6.53974264985305	2.92647907345385	2.42550765730334	1.7264194022766	3.64370423360532	0	2.13855055033068	4.1296596400269
ENSG00000279595.1	0	13.3419356303051	0	0	0	6.16740785780981	13.1648726529227	0	8	4.14470632481929	0	0	0	23.8128629262997	0	11	8.73407134071341	10.5579880106652	0	0	13.6578021803324	3.3280561388352	62.5825728036897	16.2681402408121	4	3.05845866268678	0	0	6.00000000000001	0	3.3932717867051e-07	35.7115984041701	10.7975326062389	3.5	1	34.4660663112309	14	16	18.5	10	50	115.905301189806	12	14	3.58090289115077	1	0	1	0	0	0	39.2857142857143	0	2.4	0	0	28.9027469573489	9.75582944482583	0	0	117.249247428073	9.75000000000001	9	0.5	23.25	4.5	3.5	14.1928659286593
ENSG00000279597.1	0	1	0	0	0	0	0	0	1	0	2	0	0	2	0	0	0	0	0	0	2	0	1	1	0	3	6	0	0	0	1	0	6	0	0	0	0	0	0	0	3	0	0	0	0	0	0	0	1	0	1	3	3	0	0	0	1	2	1	1	1	0	0	4	14	0	0	0
ENSG00000279598.1	9.1383419258969	13.7199969921749	4.30322479812816	8.18947463872735	16.2122980315025	18.9595587140892	5.43619466508204	9.60477924491119	15.2879744175808	9.75638863299689	16.2084996939684	7.02846103734604	34.6581352939675	41.1728247811237	13.4052171613481	13.8411569275296	35.5646449721241	6.04926649062589	15.1866862167773	1.00411394373835	13.1085337765259	18.4970822518313	9.4729630720463	9.24678310626849	16.2352890638827	1.25229911231757	26.687605880763	24.9639962229038	28.9115149125051	27.1435705590192	15.5388942326412	18.1491223739084	29.6958981565213	22.485001611995	19.0823524292912	9.63973404509161	8.42640885561252	21.0719894834846	24.8259774187906	16.2451129552722	12.3218710859487	111.108934237184	27.2239954759584	15.5579378514662	21.2873087075956	17.7482514628778	5.29625834779526	0	2.85388885126078	9.11254077486599	21.9924421697504	23.6843013457307	28.0083444239857	8.10955692577526	7.82915516825072	4.11165914203141	15.5499240299657	14.6949467226528	12.8072993868397	18.4326681225251	68.4803629673798	22.8960059963205	12.3439949777339	26.3486503839922	28.8027340319598	19.2248391183718	15.6180115663446	33.3861189321818
ENSG00000279599.1	0	0	0	0	6	0	0	0	1	0	0	0	0	0	0	0	0	0	0	1	0	1	0	0	0	0	1	2	0	0	0	0	0	0	0	0	0	0	1	0	0	0	0	0	0	0	0	0	0	0	0	0	0	0	0	4	0	0	1	0	1	0	0	0	0	0	0	0
ENSG00000279600.1	4	0	0	0	0	3	0	0	0	0	0	0	0	0	0	0	0	0	0	0	0	0	1	0	0	0	4	0	0	0	0	0	1	2	0	1	0	0	1	0	1	0	0	0	0	0	0	0	0	0	0	0	2	0	0	1	1	1	0	0	1	0	0	0	0	0	0	0
ENSG00000279601.1	0	0	0	7	5	1	0	0	1	0	1	3	0	0	3	1	1	2	1	2	1	4	4	1	2	2	2	0	0	4	2	0	1	0	0	0	3	9	3	0	2	4	0	0	3	0	0	0	0	0	5	6	5	1	1	1	2	2	1	5	7	0	9	0	5	0	0	0
ENSG00000279602.1	12	5	6	2	12	8	0	16	12	3	1	1	2	2	1	2	14	9	13	4	4	4	2	5	0	4	11	18	10	14	6	1	17	4	1	7	2	12	12	7	16	7	2	3	15	2	0	0	18	7	0	9	25	8	0	11	16	11	14	5	9	8	1	15	12	0	3	4
ENSG00000279603.1	0	0	0	0	0	1.35455819367147	0	0	0	0	0	0	0	2.32012648124061	0	0.145745847954642	0	0	0	0	0	0	0	0	0	0	0	0	0	0	0	0	0	0	0	0	0	0	1.0127684428175	0	0	3.68755470072113	1.52316428433443	3.25696789988337	0	0	0	0	2	2.4233973353495	0	0	0	0	0	0	0	1.27477457254562	0	0	1.09331167286417	1.07423385843074	0	0	6.07984741877197	8.01236154781007	0	0
ENSG00000279604.1	0	1.45904255009741	0	0	0	1.00046303305947	0	0	1.00208770104138	0	0	1	5	0	0	0	0	0	0	0	0	0	0	0	0	0	1	0	0	0	0	1	0	0	0	0	0	1	0	0	0	5.52698902171692	0	2.0014025129905	2.00091713723788	0	0	0	0	0	0	0	0	0	0	0	0	0	0	0	1.00316950526418	0	0	0	0	0	0	0
ENSG00000279605.1	71.9824090334291	43.3401114781129	42.6484756523037	66.2323026082204	63.2724896292405	59.3933166769555	54.5794479675575	36.8550077433168	117.055312394023	28.3504611291906	66.9168545648504	31.8554517484379	111.468047841564	47.8345974306154	111.728783553052	34.8927264051303	75.0211605653308	48.5996975811841	27.1998809815358	42.7531079188139	35.9292113033553	75.0491355045113	83.9698557024671	65.1135038174692	37.0231330206465	49.7927355758636	124.907048486655	147.793396522958	118.151911581735	108.726858632725	91.5635140047834	32.4987427591773	87.883701787896	45.1989213076313	97.785122133287	42.1618745034727	52.9939818921314	128.864480757248	123.312952100293	111.509348410936	66.6799260727616	96.1470871118656	35.5061464475676	72.9891408340966	94.7435099916509	46.320052438995	24.1992406132046	30.8371688327774	29.5479774859792	24.7355799697507	74.1633393294749	68.9131383077685	99.144182742005	44.3761858570401	39.2860720617452	89.5455261421271	67.7315027936881	71.7459333337304	87.4792879722557	68.595108008632	120.628433138525	57.2933422148625	61.7727391453656	67.3601741000271	127.8489002805	41.9178837253665	54.8237727327625	77.8453966276723
ENSG00000279606.1	4.03886364679844	0	2.30879478857813	1.02120678786351	8.04655066281855	12.8342842044503	3.08849880793222	4.09194822437394	0	1.02347951373243	5.45093543869928	1.02516928729361	5.35222221259649	1.05394648504689	8.27012800325329	3.11295671659069	16.2134949729589	1.00798263203585	7.08315598759233	1.12141068778107	1.02906423472222	5.48128333873069	3.19710087903289	3.18104015133944	1.04462764728091	9.84787526296851	7.95417030207444	1.01747046363438	4.07462482966109	6.09679876362662	11.5828061322427	5.36117679707398	10.3543281370921	0	3.18984975855874	7.64235054468785	0	5.10415500288197	10.3052390391704	7.03919723340446	3.62798635537384	19.8341699858459	5.44030154363461	3.57107975777541	5.24015056933779	0	2.08186902041583	0	0	2.33261868611684	6.36896838185612	9.63593573224782	3.58386199857978	1.04584352045352	3.48104888822447	3.55484645192425	9.35662332962349	4.72024824594503	10.5456633564979	10.0031465423945	20.2616358219973	3.02400508229739	4.07956025031008	7.20429315454231	4.38865427644808	0	6.50072821851477	6.14891419860952
ENSG00000279607.1	0	0	0	0	0	0	0	0	0	0	0	0	0	1	0	0	0	0	0	0	0	0	0	0	0	0	0	0	0	0	0	0	0	0	0	0	0	0	0	0	0	0	0	0	0	0	0	0	0	0	1	3	0	0	0	0	0	1	0	0	0	0	0	0	0	0	0	0
ENSG00000279608.1	8.0842895871644	18.3164236223704	21.3341690742172	20.4767663911466	43.1357472498769	37.439637794031	23.9275027908534	28.1842868523895	35.7573786546229	21.3952104318769	22.2663707342217	15.1994852201348	29.0780005636788	41.2905739803222	22.3492456438696	9.44239667315154	57.1250307498301	22.6141366097036	33.0483391163858	21.609288701471	19.6682392357169	18.327821068249	34.71248413559	28.3318753364397	18.509606850119	24.5127295065421	51.3461935026534	41.5052073461029	29.7967017836182	18.3432764134995	34.878991394193	37.7526744141758	47.4541672703763	13.9157700220232	32.662956666583	29.6255605178595	15.1314676211081	48.7661856995244	77.6317200207005	29.1584117850325	58.898578895089	139.967772178423	21.7231604189421	50.1856838164526	24.6794114422793	26.1706366086104	45.772445160709	25.5906489308899	12.1301548569827	24.5208027571864	33.198704623672	61.5622526313558	33.0042519639028	29.4685229912213	30.234667484314	29.6495642801935	34.8794537770699	28.9723079967518	29.8126938742308	46.0077333792331	143.541245388308	40.9642772393079	31.4616105478823	39.9896926437036	87.1395115849612	29.4927369828488	24.0811664090268	60.574691751723
ENSG00000279609.1	0	0	0	0	0	1	0	0	0	1	1	0	0	0	0	1	0	0	2	0	1	0	0	0	0	0	0	0	2	0	0	1	0	0	0	1	0	0	0	1	2	2	0	0	0	0	0	0	0	0	0	4	0	2	0	0	0	0	0	0	10	0	0	1	0	0	1	0
ENSG00000279610.1	0	0	0	0	0	0	0	0	0	0	0	0	0	0	0	0	0	0	0	0	0	0	0	0	0	0	0	0	0	0	0	0	0	0	0	0	0	0	0	0	0	4	0	0	0	0	0	0	0	0	0	0	0	0	0	0	0	0	0	0	0	0	0	0	0	0	0	0
ENSG00000279611.1	13.0761748010836	10	2.84918888900783	7.81169027380281	22.7891936898261	10.2933838229737	0	14.8955169379758	19.2883180156865	1.30401319894688	22.0306567621021	5.31548458952382	3.4679133506867	2.0843875359387	14.930483123144	1.16387509579185	22.6189974945903	5.5306384917084	12.716163115648	7.56239262448085	6.53815034167108	4.5901342459913	4.25699130833034	5	3.72546084238637	7.24042743551106	26.9402173193522	27.1726674282328	6.91372270192618	17.8669034411846	13.6756425685998	1.25280761383601	30.052646415029	9.91365792361884	2.42784478837681	18.6983093070977	8.30211248152555	18.4573088358567	25.8176380005029	15.1235250393516	28.726938411755	25.7098700372932	0	17.2770357971461	16.6315116985592	1.41987028696921	17.4980798423798	17.1238361870921	12.4945910561672	28.4701885674109	10.7408310280294	13.1538075966311	38.6464595720577	16.35257908986	10.7949727647084	14.3010924599156	13.663088175225	12.3426089811665	14.9653787415659	18.1144717939792	10.7681349551758	4	16.5971042535326	20.2263467789116	40.4024841519807	4.79958669328102	14.6449784958127	10.5989279385676
ENSG00000279613.1	2	2	1	3	4.06321343323262	4.0440176107627	0	4	5.02822263915449	1	1	0	0	0	9.16839810993822	4	5.02752956953998	2	4	8	0	7	9	2.01504605089342	3	3	1.00453695367943	4.00837737827649	5	4	3	1	13	0	0	8.08653889622962	5	4.01833763780123	4	3	6	3	1	6	0	5	0	0	1	4	4	6	6	3.04879535341919	1.00312905381406	0	3	4	7	5	10	3	1	7	1	2	0	4.023406954715
ENSG00000279615.1	0	0	0	0	0	1	0	0	0	0	0	0	0	0	0	0	0	0	0	0	0	0	0	0	0	0	0	0	0	0	0	0	0	0	0	0	0	0	0	0	0	1	0	0	0	0	0	0	0	0	0	0	0	0	0	0	0	0	0	0	1	0	0	0	0	0	0	2
ENSG00000279616.1	2.20324547105149	1.18933082259168	2.12831478252464	2.02056201665848	1.01717227088313	3.0145970302736	0	3.02479829223907	5.07722769178036	1.00627458663206	2.15937903941345	5	3.38122181544852	0	4.90229397996725	0	3.51737448862805	0	1.00625065960606	1.01023979612145	2.00866146605675	5.83628391746407	0	6.32279599774301	4.31733704174681	3.31981568840853	5.82902877110389	5.25434670463941	11.1874324321784	3.02944607953234	7.02360608717254	2.01782885937045	9.49962850086361	2.05345909334398	0	3.22847188952371	4.02761524666829	3.1127548037159	11.975214449113	3.31078477934465	3.23337449230312	10.7970691414491	3.10837836709586	1.00503363173282	2.03473813412674	1.60941411691202	8.03051994279503	0	0	2.05191403741168	2.11123487923544	7.60593843155937	5.8452295361733	2.03917544758267	3.0115533045675	10.2466047970463	8.0402166991737	4.0175737484541	5.46069708058325	3.91979966272965	12.0709427876831	6.0348416924377	2.01462544881299	4.01220751601244	2.00747396517423	16.1229439418376	1.00502063789575	2.10240490296135
ENSG00000279617.1	0	0	2	4	0	4	0	3	2	3	1	0	3	0	5	0	1	5	2	1	0	1	3	1	0	0	6	9	3	0	2	1	2	1	3	2	3	0	4	3	0	5	0	0	2	2	0	0	0	6	1	0	3	0	2	2	4	1	3	3	11	0	3	0	0	13	3	5
ENSG00000279619.1	7.13663048475471	6.11578363011498	8.1419797723335	9.940727042861	14.4991627699647	14.1280176554063	2	15.2722997963484	10.9814384381318	10.1873682712938	9.19221999797568	3.25077509395812	28.2171648624711	5.0659595793975	10.6155423093368	3.34109424184478	15.1924700269145	6.17761916973921	7.17889957287977	1.08100112510447	9.07809153300518	8.22813636900885	19.0444060460499	12.0260800023493	5.11551745483744	6.05837258743757	17.7154589892974	29.644669710685	19.7166681281687	17.1189060890724	22.2756954446064	14.6861662638572	20.8305318549654	6.11096658403684	3.93603162893317	16.4714783787513	3.2462949642025	36.1317527222913	22.7254947366837	23.6882906250772	12.2437881272509	41.3156780611106	13.9185786671329	10.4702136025578	21.3760165875038	22.7840618314307	7.04861464701244	1.35074357861067	4.27862193213208	12.6797977280175	9.60201230117052	9.58663555826344	23.6199127407225	7.48971676868412	6.54043506036167	15.1868218246064	11.3294881116417	16.7070884144289	11.9040946517407	17.1971942825117	27.7877455104748	9.00989256755962	10.2320018514743	23.5775664665498	31.3062917754564	17.5442289834857	10.035356236249	5.4240702448935
ENSG00000279620.1	4	4.00260652591119	6.00160245131984	11	6	14	8	6	7	0	11	6	8.00305256958932	7.58726962353996	10	1	11	4	6.00129972350105	9	8	10.0020431742296	14	3	5	4	27.0027887230744	19.0021135228608	13.0025837297569	23	6.00147306461687	3	18.917015332018	0	3	10	8	22.0030499650312	10.0030484041985	4.69771465507526	16	25.8798853019966	1.00070135105019	6.00133420626008	13.0062952621377	4	10	8.00587929209609	3	3	7.89694977002838	4	8	8.00170460033512	5	12	18	11	17	15.0025897795113	12.6986807853931	11.0032622706879	6	5.85921680987832	17.0033310291288	1	3	12.0044475985115
ENSG00000279621.1	0	3	8.03559928979943	0	11	19.0021518679503	6.03678098880298	12.0237021065627	0	1	5.00737249725306	1	0	9.09232667357499	0	0	19.0026368798595	9.0324170785854	8.99999497329468	0	4.01344835618992	8	0	14	6	16.0594285444315	30.1549678848493	21.0901549837769	27.1120127164616	0	1.67444864204108e-08	0.0331296592243404	37	0	9.03109438204901	31.1128053264248	0	13.0091912119959	37	20.3386709291267	1.2802258309194e-05	24.020520135182	0	0	0	6.25146212617974	8	18	5	10	11.0517903098329	25	31.1633256370035	5.01182765610782	3.00815159370461	0	13	1.03353277200746e-07	11	4.16859414788608e-08	21.0356684267615	9.51841620108659e-07	0	0	24	12.9999988300343	1	17.0415820862643
ENSG00000279622.2	2.00003461945201	5.00028911671834	11	0	4.00018129019664	5.00019716581745	5	3.06379315208443	14	3	10	0	4.08841523422742	6.94634933440904	11.6217947099045	0	11	2	5	3	1.00006990033873	3	6.52980474741564	3.02762215621069	2	6	16.1435079114598	4	1.00006774083471	15.0183452346278	8.02004072438583	5	14.1231917523465	0	4.00007512117088	13	2.00003705866233	4.00012545471971	10.0416606240889	1.00009388941772	12	16.0008675486561	8.00074325710735	15.0002434086934	7.00066303388181	1	0	4	0	0	5.00005870266525	8.00034104409191	7.05463290948508	4.00022764940646	4.0003917921655	1.02067646139852	6	1.0000453858937	7	4.00019234685912	15	4	3	3	6.14786462468987	0	7	3.0006165953795
ENSG00000279623.1	2	0	0	0	5	2	1	1	2	0	3	1	2.12044274870547	0	0	0	0	1	0	0	1	1	0	2	0	5	2	9	0	1	0	0	2.06580962101566	0	0	1.05042363468433	2	1	3	2	0	2	0	0	4	5	0	0	3	0	0	0	3	2	4	1	0	2	3	1.03921607606944	0	0	2	0	10	0	1	0
ENSG00000279625.1	0	0	0	1.01219720175185	0	5.63731523430994	0	0	1.01935378152954	0	1.82349082795713	0	0	2.05324981757093	0	0	0	0	2.01947752671076	0	1.01534230059036	0	3.17544519406943	0	0	1.03387779656171	3.46268280839514	0	0	0	1.62357823876736	0	0	0	2	1.30217117399097	0	0	1.15758123104762	3.04722497167022	0	12.1345659729808	0	3.99136643379758	0	0	0	0	1.04201284871113	0	0	0	4.02588693105399	0	1.0206588440602	0	0	1.10902625144044	0	0	5.21254417953249	2.11234711441295	1.03739248852392	0	0	0	0	6.01652692733254
ENSG00000279626.1	0	0	0	0	0	0	2.10270957371168	0	0	0	0	0.171169043251044	0	0	0	0.0857376184562921	0	0	0	0	0	0	0	0	2.95093705372433	0	0	0	2.80514358148172	0	0	0	0	0	0	0	0	0	0.923738849700095	8.07114081251905	0	0	0	0	0.432677860224121	1.51258195577194	0	0	1.21684681635623	0	0	0	0	0	0	0	0	0	0	0	0	0	1.6733968197914	0	0	0	0	0
ENSG00000279628.1	2	3.02787163507431	0	1	0	5	7	0	0	0	0	0	7.20696754452519	10.0808644710167	3.00872149101957	3	0	2.04576007128112	1	0	4	1	15.2749289649107	3	1	2.14474048741087	0	0	2	0	0	5	2	0	0	2	1	3	0	6	0	35.2361364792217	16.050157404542	0	0	4.0802643419536	0	0	0	2	3	4	2	0	0	1	1	1	2	4.09309007626429	51.1439379916243	7.16428830681633	2	0	1	0	3	23.9920472389433
ENSG00000279629.1	0	0	0	0	0	0	0	1	0	0	0	0	0	0	0	0	0	0	0	0	0	1	1	0	1	0	1	0	0	0	0	0	3	0	0	0	1	0	0	0	0	0	0	0	0	0	0	0	0	0	0	2	0	0	0	0	0	0	0	0	0	0	0	0	5	0	0	0
ENSG00000279630.1	0	0	0	0	0	0	0	0	0	0	0	0	0	0	0	0	0	0	0	0	0	0	0	0	0	0	0	0	0	0	0	0	0	0	0	0	0	0	0	0	0	0	0	0	0	0	0	0	0	0	0	0	0	0	0	0	0	0	0	0	0	0	0	0	0	0	0	0
ENSG00000279631.1	20	18	16	14	33	44	15	20	31	7	9	8	6	1	7	6	43	12	33	7	10	30	23	14	7	24	60	34	41	23	37	16	96	38	14	26	21	29	49	30	77	46	8	29	24	7	12	5	9	24	13	36	56	17	10	19	46	20	47	73	33	6	24	42	39	5	15	9
ENSG00000279632.1	10.7263233151766	10.2018473829276	1.11747474544272	10.6805618480975	21.0865131800549	22.3051999880736	12.2595943180112	5.02532054399509	13.3223850908613	12.1322888215134	9.7608612317756	6.07935048124534	21.7325751105531	27.6568845831612	20.6695300729732	4.31832106883419	15.2501512993212	7.16603075128035	9.60707837587064	8.16874978941634	4.48127019213015	6.26990285783394	18.7484766008322	1.60917345946393	6.41500432281738	22.852339948711	31.9459186575465	19.798173235271	22.4254008054382	19.1156441868509	23.7110122842509	15.9009343547316	21.0069569358562	17.6151462218817	10.0845167951958	14.0191230072676	7.35214008077003	18.5440056600033	15.0436466483817	7.98585465869022	10.0931950035904	52.68537956835	17.4201366646655	21.0128176704366	10.9078726180168	12.0093943518969	6.04559057181898	3.38418970244645	13.941701141711	4.46190756163014	8.64317312055948	6.32256050603848	12.3717896107258	4.11789079229992	10.9378261875637	7.03758528119581	6.42781614048961	7.809842751219	7.1617683354082	10.1086079502846	56.1955594039406	28.8366122906931	7.23732940889694	11.1502623844613	38.4352513535734	10.3884694408515	5.21695709857064	17.6035444281622
ENSG00000279633.1	1.00136913070805	1.00915902370946	2	2.02383388709851	3	4.01752587572803	2.01379074708886	1	5.05694835153102	3	2.00437089944137	4	2.05379361748582	0	5	0	2	2	3.0045099802379	2.00550074976157	4.01857349278745	1.00407202812977	0	0	0	1.00913193562503	7.0450557520938	0	0	0	1.00512806911379	3	4.00926641835593	0	2.00885772234043	5	4	5	3.01376753652139	2.04050783621198	5.06087558280408	6.050602615156	0	2.014496249126	8.04003052439943	0	0	0	5	1	6	0	4.01102090070449	3.06466027462282	1.01023713247089	1.00509812790068	3.02206643606097	7.03322643069928	1	1.00557042374542	6.02320675718993	3	1.0091399527727	0	0	0	0	0
ENSG00000279635.1	0	0	0	0	0	0	0	0	0	0	0	0	0	0	0	0	0	0	0	0	0	0	0	0	0	0	0	0	0	0	0	0	0	0	0	0	0	0	0	0	0	1	0	0	0	0	0	0	0	0	0	0	0	0	0	0	0	0	0	0	0	0	0	0	0	0	0	0
ENSG00000279636.2	1.57974188492262	0	1.11141201677405	3	8.52533238888861	6.27570530760123	4	4	12.0973190746457	4	9.52168956256955	2	2.18062731725894	4.3568180210987	5.00353552168212	5	9.69751182493612	2.23151562496206	8	3.35263794211787	5.28503368450296	4	10	6.40183381489715	1	15	21.8174030746366	20.4329325558748	2.14951941040898	11	5.27698627375445	3.32170520059577	13.0526567562776	9	17.2996827482133	6.62097843711421	7	11.046038285028	24.4408157424339	0	12.7320384715576	15.6780692578334	4.74331462857375	14.2777535083661	0	0	24.7850625199455	0	2	5	5.12387158478159	16.2774461929763	6.51704043382293	4.26778370875286	8	1.52298751595757	7.57628036831594	12.0958351084107	6	17.9408136131925	2.40937464613279	1.09523869564255	6	3	25.1711620043912	9.9455674368321	5.16549857368062	0
ENSG00000279637.1	0	1	2	1	3	5	1	2	4	0	0	0	0	4	2	0	0	0	6	3	0	2	0	2	0	3	3	7	1	0	2	1	2	0	2	0	1	2	6	0	1	5	0	6	0	0	0	0	0	1	2	8	1	4	0	8	2	2	3	7	4	0	5	5	10	0	2	0
ENSG00000279638.1	0	0	0	0	0	0	0	0	0	0	0	0	0	0	0	0	0	0	0	0	0	0	0	0	0	0	0	0	0	0	0	0	0	0	0	0	0	0	0	0	0	0	0	0	0	0	0	0	0	0	0	0	0	0	0	0	0	0	0	0	0	0	0	0	0	0	0	0
ENSG00000279639.2	0	0	0	0	0	0	0	0	0	0	0	0	0	0	0	0	0	0	0	0	0	0	0	0	0	0	0	0	0	0	0	0.5	0	0	0	0	0	0	0	0	0	0	0	0	0	0	0	0	0	0	0	0	0	0	0	0	0	0	0	0	1.326483118633	0	0	0	0	0	0	0
ENSG00000279640.1	0	1	2	4	0	1	3	2	0	0	0	0	0	0	3	1	3	0	2	5	0	2	3	2	0	0	2	4	0	0	1	0	7	0	8	3	2	5	2	12	14	0	0	8	0	1	1	0	3	3	4	17	5	2	3	12	1	5	2	7	2	0	3	2	0	12	0	7
ENSG00000279641.1	116.918755927508	89.435253225866	172.49519659864	189.470210528025	102.430276000655	110.969479086009	78.9860386205324	83.2782265485413	141.751953339664	81.7706243799627	190.905758950577	31.9918598246148	178.984336759147	93.5121690337012	114.859754177579	79.1185191682361	103.18789307532	88.6803567796696	139.742166162735	114.242177688871	167.983808425809	138.444189940693	102.894518196398	107.531852913054	126.766421756596	40.5883228760702	103.115730991231	107.634830899614	114.055795033497	65.3064380161197	188.068052828351	94.4040214967823	120.988526461535	66.6141426015436	69.1082934272275	140.34578227177	110.981497990693	224.548136478844	122.306059229688	166.785993185308	202.751318988297	170.738249229097	71.8942686215105	188.655493741905	214.894076921374	100.972122818861	26.4425120344646	60.5778355273113	42.1926556984506	64.4555396401835	205.09352131998	88.0841646180586	89.6218659353959	79.2885066418824	58.2396064457555	93.3610999843074	57.5901331247963	109.093659717171	205.99250665222	97.1756772027793	192.567372873764	134.970162850768	216.019540043749	48.9040977509385	209.849416794378	150.318383206389	46.2648350325482	72.2332912638249
ENSG00000279642.1	0	1	0	0	0	0	1	0	2	0	0	1	0	0	0	0	0	0	0	1	0	1	2	0	0	1	0	1	0	0	0	0	2	2	0	0	0	0	0	0	1	1	0	0	0	0	0	0	0	0	0	0	1	0	0	0	0	0	1	0	1	0	0	0	0	0	0	0
ENSG00000279647.1	0	0	0	0	0	0	0	0	0	0	0	0	3	0	0	0	0	0	0	0	0	0	0	0	0	0	0	0	0	0	0	0	0	0	0	0	0	0	0	0	0	0	0	0	0	0	0	0	0	0	0	0	0	0	0	0	0	0	0	0	0	0	0	0	0	0	0	0
ENSG00000279648.1	71.2313058724244	97.8946343664795	114.302944715003	77.957472099	88.2087045514424	109.3659288466	39	72	120.437231720055	20.3503645452237	67.2990081792227	23.5631938866393	84.8996218550831	261.063676623161	113.618554504426	41.3712552102842	111.6906725896	45.4000705518947	118.145086988024	58.9919865670451	83.7040336203256	63.4172866838784	182.253549890173	63.1282368656139	38.4545479780273	86	105.273603704451	156.648800564607	112.856918290872	77.4789754971252	135.004214963511	141.701337583609	136.324638327809	52.1225982276627	41.6477820282678	123.312350400516	46.5027641423673	140.474545496656	155.114251966583	90.6732177113986	145.988244042357	744.180753980567	140.429853672117	82.8267856355192	92.3027009292227	33.3762231427107	36.240690555816	30.0524193764695	44	55	130.480562080539	171.799466281678	121.92217441676	64.4399006371827	45.8500409497238	76.7964025345966	106.081480778689	64.0281596717041	99.7128552062513	160.971905868067	579.260076837166	144.181648206614	90.8553944544764	59.4108729362845	275.824903351394	30	28	248.025426828835
ENSG00000279649.1	91.5019836522647	39.7843793375687	77.3247097035726	56.949272712604	65.788010569663	142.405696949381	42.813478279489	90.4474581812978	142.302387908785	28.3326338913837	56.7144062807524	41.0212290964507	23.926016964209	22.8861334531583	101.522360813284	14.9694513398843	90.2304946070204	60.9022921338664	80.5222660659729	41.3212325506834	33.4732959404568	55.7825714189906	102.302302532304	91.7034757423805	38.5315513842767	53.0281318478129	131.985031427433	175.094767824484	75.0998115230058	69.0410638321631	99.366827541219	41.0939436984443	192.802899247356	59.2086271173598	74.0378828154648	130.219860364617	90.4107145584547	80.5197189211143	173.853609156986	50.0426800781792	227.617069867781	137.812945637059	32.8998649396578	98.1144376398637	129.887224957692	28.5277002260133	77.2418102719573	2.29874567440406	94.6146182828181	90.9675278028094	106.457328812993	144.929382480759	150.529611298953	93.4399296661672	46.2960278481265	56.4803096027017	159.652779870238	110.656734504589	88.7384537684362	200.078359220433	164.000680567918	21.2646121700585	61.3728669839613	66.3068180568182	170.843109349564	53.1618701595856	48.6902369459815	72.5236586183286
ENSG00000279650.1	0	0	1	0	0	3	0	0	0	0	0	0	1	0	0	0	3	0	0	0	1	0	2	0	0	0	0	0	0	0	0	0	0	0	0	0	0	0	0	2	0	1	0	0	0	0	0	0	0	0	0	0	0	0	0	0	0	0	0	0	3	0	0	0	0	0	0	3
ENSG00000279652.1	37.2428608936067	38.2319262863522	27.1628932119762	38.1561961313873	40.2733938844642	72.2054572381521	41.2903147535004	35.1375622416819	59.9924034579953	30.573040499447	55.2179083598398	11.4407095115256	87.5874931806547	115.700458884521	57.503637104499	21.4286305923142	72.6937690478711	28.3317003187805	56.8133921458208	50.4449561022208	41.7307395999676	46.947444776883	108.535407794104	45.7632224657423	30.7112154367725	35.157094227555	84.21045695281	68.980716685302	65.1623200075231	61.0838990223618	70.1558928236693	74.3145757542955	93.2862039962203	46.280845848329	25.9798707220829	60.1320284165519	45.5752856253918	75.277082165556	79.434281169606	98.4722758350402	88.5853236355108	319.215211302641	105.97176924777	41.2766751690654	68.7039693172603	70.7800973654821	30.5365691015726	20.3168128773649	12.497771215231	38.1834350222549	67.4832529132003	74.7525510119648	96.5543049763931	49.1157914733902	25.1631841444144	51.7813107610371	42.9121989567322	40.2774866019435	64.9368412034674	82.9429815544486	305.906533278874	62.9504221182539	71.1334436076494	51.0758746118089	139.014122588638	52.8318623233113	43.0965552177262	136.828052846997
ENSG00000279653.1	34.0691535497499	17.6242258425148	6.3242596855079	5.14774209930297	23.9155555523794	22.2121095356978	18.5686851203712	12.6345709340129	38.2124254641945	7.47796005755677	17.6711990767783	10.5571989587293	32.6451062541425	54.2444011768631	33.0786533448603	8.54015414824087	23.5684979450039	13.1504424148537	14.7061490173577	8.9729550339914	11.588584331182	14.7947418004615	27.5344752140582	13.4454922446032	11.6776010192329	10.875023581899	36.2495857257425	24.0679376530404	14.1993138914745	15.7815575321958	42.4576812091375	16.7565107211967	26.4428233541459	7.56423391040283	21.281493172497	24.3553827273533	9.60584150725612	29.8603621061122	33.7184466420086	26.6877097831817	37.4754553289953	64.3944141139761	38.3198542584914	26.8054500123448	35.8130701618801	23.5649356517535	5.56216180245598	11.4144147098334	25.5825353826824	5.99796896311916	24.6890140574104	42.6398783894026	32.0970870551611	4.77298228409236	18.5681307277531	7.02670857993225	18.8469264225231	24.1663264357571	15.0973048349669	16.499070194152	95.4403899120169	30.9481158224239	16.4592048590008	13.4469495130476	39.6299731601769	58.9683775811037	14.2236070268008	29.4243818296451
ENSG00000279655.1	0	0	0	0	0	0	0	0	0	0	0	0	0	0	0	0	0	0	0	0	0	0	0	0	0	0	0	0	0	0	0	0	0	0	0	0	0	0	0	0	0	0	0	0	0	0	0	0	0	0	0	0	0	0	0	0	0	0	0	0	1	4	0	0	0	0	0	0
ENSG00000279656.1	7	4	5	2	0	20	20	22	17	5	13	9	32	3	33	0	24	18	8	11	11	29	14	7	12	22	29	22	18	5	39	2	0	26	12	15	3	20	6	47	23	24	1	24	10	0	22	11	17	0	13	17	30	24	3	14	20	15	16	59	46	8	22	0	57	17	17	29
ENSG00000279657.1	0	2	0	1	0	0	0	0	0	0	0	0	4	5	0	0	0	0	0	0	1	0	7	0	1	0	0	0	0	0	0	2	0	0	0	0	0	0	0	0	0	13	1	0	0	0	0	0	0	0	0	2	0	0	0	0	0	0	0	0	10	9	0	0	3	0	0	4
ENSG00000279658.1	0	0.625698636725514	1.236441187804	0	0	0	0	0	1.70282046122181	0	0	0	5.03120690957136	3.56886314708345	0	0	1.41135307984815	0	0	1.13529345475099	0	0	1.23368955519787	0.0950549154019932	0	0	0	0	0	0	0	1.68543881549959	0	0	0	0	1	0.851455703722178	1.00071081198382	0	0.981794219224905	2.64648256315197	1.83938031766592	0	0	2.31883443565257	0	0	1.32693264700145	0	0	0	0	0	1.36482222333332	0	2.00050506278076	0	0	0	0	0	0	0.586575260116901	0	3.73732720951687	0	0
ENSG00000279659.1	1	1	0	0	0	0	0	0	0	0	0	0	0	1	0	0	0	0	0	1	0	0	0	1	0	0	3	0	0	0	0	0	2	0	0	0	0	0	2	1	0	15	1	3	2	0	0	0	0	0	0	2	0	0	0	0	1	0	0	1	5	1	0	0	2	0	5	0
ENSG00000279660.1	0	0	1	0	0	0	0	0	0	0	0	0	0	1	0	0	0	0	0	0	0	1	0	0	0	0	0	0	0	1	0	0	0	0	0	0	0	0	0	0	0	4	0	0	0	0	0	0	0	2	0	0	0	1	0	0	0	0	0	0	0	0	0	0	0	0	1.11011442257251	0
ENSG00000279662.1	62.9682769514156	38.7023784315861	31.8959548353328	33.3149639389575	78.5872153678042	101.023904677744	43.4907145062723	72.6648487956734	75.9405904653324	22.9731223900552	56.3424693180243	18.7812170853365	49.3334372930179	88.9614128072383	72.1434376409156	10.990354867217	76.5870994671014	40.2350444252047	69.100231469394	36.1832405540142	39.0285970242013	41.4816231421665	106.868904071154	56.7256753726199	31.0504954329489	39.5474000986248	112.304765027594	102.29620087347	93.810600546966	85.2091553525623	98.7895390252608	52.3859013735736	137.656877972141	85.1219165775557	58.9466042821158	109.455198796348	44.0550663078967	80.0502622102272	126.226170674253	48.9164189488593	150.190955891226	345.691169458895	57.5059846106881	73.4861572937477	47.3724984875963	18.0262146844747	54.2187289943988	39.5546182947406	75.9989439564295	48.0972502178209	112.191333447355	112.838745533824	130.341448318731	50.7648416454582	44.4659308320112	57.7523379737444	89.3347120286452	56.718892681187	80.0707928922927	101.318291281656	239.109088604617	87.7268969424001	75.2236240894944	68.5145813916781	224.229906259469	18.4488146550878	48.279165293168	101.154421578488
ENSG00000279663.2	6.60690490721252	15.3713850121256	4.06803253772591	0	14.9563429841658	12.3153125747987	2.26595229869031	5.84724816796788	10.2669192542598	4.46654293283359	9.73464838137764	2	16.4526650529035	42.0067455120603	11.8692540035946	5.41282707664408	6.88670284648865	2.39608825744381	4.33677665292897	2.21949069562491	7.18411147320138	6.97879973378511	21.1148696948326	3.32119176450574	7.20177379809391	11.0205131829482	2.73352233208577	25.7871900585832	5.04635090819081	5.22863711314912	4.16518834704366	9.02370587835507	11.3009102463046	8.22087833430798	7.72076146497282	8.12070775534596	3.76720536754243	6.99721445039055	3.81434195181425	16.3376252541587	12.3919566627014	90.2573404021783	28.6922730661918	5.46714195085116	10.7455301683452	1.01215518042083	2.01466971712877	5.01094375173989	15.0326271829615	11.3059706186592	6.4591764048184	23.7513989692181	14.2405163245221	3.82138854120954	4.83808693853602	6.82082886677055	14.7157505422217	6.56860837722116	3.88382282847301	5.73585407671018	102.286539671738	25.2449016769176	12.5520441173581	9.07977637199151	21.1873918663647	4.70500215032039	2.12394560386418	28.5851186612287
ENSG00000279665.1	2.02463529616705	4.46772177361264	2.03317383313662	3.1383787663684	2.78196526868788	8.98962949826595	11.896889125764	5.57762854104594	8.94625681144668	2.0724665903302	3.44564840117389	1.07712141160487	6.5382485562103	2.61334166454224	1.33824421541407	0	5.34864742621573	1.32372875083799	0	1.27314458558819	5	5.51387419729958	6.78097927961572	5.54652501386338	0	6.4041946762917	10.0112730280359	9.34236053502743	3.05921482102388	6.88457476647896	6.19705252810295	2.26340961161626	3.2583393152462	0	12.2723993061744	4.0701393581195	2.07791665465837	3.05128768263691	5.57850884008179	3.06995535983422	9.36243115332681	23.4270368761758	0	7.05970521994824	4.78050220927673	0	0	1.01330597540508	12.0109343821481	13.3480793783112	1.2772886233555	3.62978241478505	8.5158810989995	3.21317919064705	2.45158606196205	5.01870212420671	5.37966795735522	0	1.10956744043061	1.02316948368316	7.19211347576314	2.66626699592971	5.75222153918454	2.34066133400922	9.15318307709923	0	9.75023000846141	1.23393663209859
ENSG00000279666.1	0	0	0	0	0	1	1.28011844582086	0	0	0	0	0	0	2	0	0	0	0	1	0	0	0	2	0	0	0	0	3	1	3.57405246014739	0	0	0	0	0	0	0	0	0	0	0	5.19454406063925	2	1.05772205112356	0	0	0	0	0	1	0	0	0	0	0	1	0	0	0	0	3	0	0	0	0	9	0	2
ENSG00000279667.1	1	2	1	2	1	3	2	7	4	0	3	1	0	0	2	0	2	1	2	3	1	1	3	0	0	0	0	0	3	0	0	4	4	0	0	0	2	0	3	3	9	5	0	0	0	0	0	0	0	0	0	9	2	0	0	6	1	2	5	4	4	0	1	0	1	0	0	5
ENSG00000279668.3	42.4876602829361	19.1929672018162	20.934292335815	19.06279836221	27.4206395059703	21.0113544014112	15.8576801868259	22.2063815623709	42.4164077860663	9.1907653191895	44.1354340386257	11.2806138349586	26.626173282328	42.396177838931	41.7187316832942	18.1468467452931	19.7041990090107	25.8210670341503	32.7682344287563	19.372181414742	16.7208946005098	34.0238235033761	40.0068483360049	28.988901369849	15.8318701551313	29.4526518124617	52.6816771808127	79.4390615736845	35.3866226023618	22.4215794571251	54.4308265437417	31.6921705460785	63.0403027289197	22.7631673422586	37.3451717250877	53.3011371271378	29.2397904816817	47.0555211365296	92.2041368066535	64.8908190746179	91.4763871191045	185.174170300743	31.3848320154254	24.7720098120711	43.5880204651339	11.7498018560693	29.3612766457352	26.073245887816	21.2217927763607	35.7608515714867	45.6102757732444	57.4438145272117	43.0565933604142	34.2217151610195	24.9626116287398	31.8990967981573	61.9956705346854	30.7639122052209	36.5719457751452	63.9411869598633	95.2350556902899	55.5862840918167	7.38247721779213	39.4188309701384	41.8437944648961	18.2448042843582	7.00891963304567	44.4984223618151
ENSG00000279669.1	3	4	4	1	0	2	1	2	1	0	4	1	0	0	4	0	1	4	0	1	1	1	2	1	2	0	4	3	3	2	1	0	11	0	0	4	0	1	4	0	8	7	0	2	3	0	0	7	0	0	4	0	1	0	0	0	1	2	2	4	9	0	0	3	3	0	0	4
ENSG00000279670.1	11	11	7	4	9	13.8558450936461	6	4	3	4	7	5	14	36	8	6	29	12	8	6	11	7	40	9	6	14	18	23	14	3	23	29	19	8	16	12	3	12	42	20	18	126	23	7	16	13	10	12	7	4	28	27	27.7467010751272	11	1	7.79090050209259	10	14	11	18	100	26	13	13	29	6	3	49
ENSG00000279671.1	0	0	0	0	0	0	0	0	0	0	0	0	0	0	0	0	0	0	0	0	0	0	0	0	0	0	0	0	0	0	0	0	0	0	0	0	0	0	0	0	0	0	0	0	0	0	0	0	0	0	0	0	0	0	0	0	0	0	0	0	0	0	0	0	0	0	0	0
ENSG00000279672.1	27	26	22	62	25	47	34	51	78	24	42	10	20	17	27	14	63	64	53	23	40	67	64	55	22	54	78	61	98	22	83	34	181	61	25	41	48	97	63	70	85	88	19	45	112	33	66	9	42	26	67	60	88	31	31	64	85	89	53	147	69	45	53	105	159	33	39	41
ENSG00000279673.1	8	12	10	16	16	16	19	20	6	14	9	5	9	3	20	6	14	9	23	10	22	7	10	10	13	11	25	21	35	17	18	12	25	23	19	14	14	14	21	20	15	13	6	14	14	17	31	14	11	11	16	25	14	13	4	21	33	19	29	10	23	17	22	12	45	14	13	10
ENSG00000279674.1	0	3	0	0	0	2	0	0	0	0	0	0	2	4	0	0	0	0	0	0	1	0	7	0	1	0	0	0	0	0	0	5	0	0	0	0	0	0	1	1	0	19	0	2	4	0	0	0	0	0	0	0	0	0	0	0	0	0	0	0	7	2	0	0	0	0	0	0
ENSG00000279675.1	0	0	0	0	1	2	0	0	0	0	1	0	0	0	0	0	1	1	2	0	1	0	2	0	0	0	1	2	0	0	0	1	0	0	0	0	0	0	0	0	2	13	8	0	0	0	0	0	0	0	0	1	1	0	0	0	0	0	0	0	7	3	1	0	4	0	0	3
ENSG00000279676.1	0	0	0	0	0	0	0	0	0	0	0	0	0	0	0	0	0	0	0	0	0	0	0	0	0	0	0	0	0	0	0	0	0	0	0	0	0	0	0	0	0	0	0	0	0	0	0	2	0	0	0	0	0	0	0	0	0	0	0	0	0	0	0	0	0	0	0	0
ENSG00000279677.1	0	0	0	0	0	0	0	0	0	0	0	0	0	0	0	0	0	0	0	0	0	0	0	0	0	0	0	0	0	0	0	1	0	0	0	0	0	0	0	0	0	0	0	0	0	0	0	0	0	0	0	0	0	0	0	0	0	0	0	0	1	0	0	0	0	0	0	0
ENSG00000279678.1	0	0	0	0	0	0	0	0	0	0	0	0	0	0	0	0	0	0	0	0	0	0	0	0	0	0	0	0	0	0	0	2	0	0	0	0	0	0	0	0	0	5	0	0	0	0	0	0	0	0	0	0	0	0	0	0	0	0	0	0	0	0	0	0	0	0	0	1
ENSG00000279679.1	0	0	0	0	0	0	0	0	0	0	1	0	0	0	0	0	0	0	0	0	0	0	0	0	0	0	0	0	0	0	0	0	0	0	0	1	0	0	0	0	0	1	0	0	0	0	0	0	0	0	1	0	0	0	0	0	0	0	0	2	0	0	0	0	0	0	0	0
ENSG00000279681.1	0	2	0	0	3	1	0	0	0	0	0	0	0	2	0	0	0	0	1	0	0	0	0	0	0	0	0	3	2	1	1	1	0	0	0	0	0	1	0	0	0	0	0	0	0	0	0	0	0	0	0	0	3	0	0	0	0	0	0	0	4	0	0	1	0	0	0	0
ENSG00000279682.1	0	3	0	3.00237745982083	0	4	0	2	0	0	2	0	1	2	0	0	0	0	0	2	1	0	3	0	2	2	1	1.00036825357203	0	1	0	2	2	0	0	0	0	0	2	0	0	13	1	2	0	0	0	0	0	2	1	0	3	1	2	1	2	0	0	1.00036305425182	13	0	2	0	1	0	4	4
ENSG00000279683.1	0	0	0	0	0	0	0	0	0	0	0	0	0	0	0	0	0	0	0	0	0	0	0	0	0	0	0	0	0	0	0	0	0	0	0	0	0	0	0	0	0	0	0	0	0	0	0	0	0	0	0	0	0	0	0	0	0	0	0	0	0	0	0	0	0	0	0	0
ENSG00000279684.1	9.64041189587833	7.06329508632341	2.33753503445936	2.1569160965601	11.0723990140962	11.2903166652515	2.07294518926254	10.2640362396679	10.8980814480281	0	6.99520396914399	1.01976921801218	2.15803951538848	10.0903763769088	1.08751811682028	0	9.28756684022045	5.33693793898868	2.40422524200088	1.07754909992347	3.45684891104271	1.21788601092167	6.47507690123648	7.48214445206306	2.10089617616636	9.12307721627785	20.6642981601895	4.30348878360679	2.35776421690934	5.43480073464692	4.96270287847205	6.57789677782575	14.7849614572936	3.10523599799909	2.04593733074248	4.38714046271945	0	6.12025588729937	2.30977404508385	0	10.3461689272459	25.5184939228114	9.71272514991946	3.78344617275621	23.1272639834412	0	0	0	8.03216450499809	1.00940706661928	8.98741999474641	10.2810243732636	16.428351506663	4.34087554421417	4.32319524449985	8.14120270066587	7.91170658824302	7.50943468873578	6.29638850789615	2.13039821187274	6.17394752041979	12.1115375199401	15.9864115663582	0	12.8096017659189	0	5.40701170924139	2.7592226942918
ENSG00000279685.2	0	0	0	0	0	0	0	0	1	0	0	0	1	0	0	0	2	0	0	0	0	0	2	0	0	0	0	0	0	0	0	0	0	0	0	0	0	0	0	0	0	2	2	0	0	0	0	0	0	0	0	0	0	0	0	0	1	0	0	0	0	2	0	0	0	0	0	0
ENSG00000279686.1	0	1	1	3	0	1	2	2	1	0	0	3	0	0	0	2	0	0	0	3	0	1	0	3	0	0	0	0	9	0	0	0	6	0	0	0	0	1	1	1	2	3	0	0	0	3	1	0	0	0	0	8	0	1	0	2	0	2	0	0	1	3	0	1	0	0	0	2
ENSG00000279687.1	1.72395833333333	0	1	2.72109327354497	2	0	0	1.49091353237823	4	1	2.17708333333333	0	1.58599567680887	0	0.635416666666667	1.90885416666667	5	1	0	0.635416666666667	0.000156838256514734	1.52578617777901	2.6764786699596	0	0	0	4	2.54166666666667	2.99739583333333	0	2.60498572013898	0.1796875	0.0833333333333346	5	3.49282907559084	1	0	1.50786611411392	0	0	8	4.16347231738759	0	0	0	4	0	0	0	3	3	5	0	4	0.1796875	1.6786539219292	3.65186416753339	2	1.13060272036282	4	0	0	1	4.6328125	3	0	0	0
ENSG00000279688.1	0	0	0	0	0	0.00527825534754682	0	0	0	0	0	0	0.443358194266639	0	0	0	0	0	0	0	0	0	0	0	0	0	0.0133656518746141	0.0133314775522984	0	0	0	0.0294917451809139	0.010241576039602	0	0	0.0232227576799657	0	0	0	0	0	0	0	0	0	0	0	0	0	0	0	0	0	0	0	0	0	0	0	0	0.00220801157427648	0.00592288453897675	0	0	0	0	0	0
ENSG00000279689.1	185.427955445101	78.438651576291	82.3010477534867	103.999967332457	170.475911808081	159.628659210954	48.2022534891702	132.177218907812	139.407501847384	74.7010964907967	213.185739093941	58.3583737223616	229.46100591571	104.105252633153	178.02737305915	55.7652456236662	103.497130393655	122.899623859142	98.5380140355092	77.4279009082259	75.8251075265385	113.155834519376	114.295026397912	179.871925735591	47.2742979391858	154.223225421083	224.759446362053	189.79727736785	192.742849595114	113.049548986448	126.954040436438	79.6746956449565	285.875258343279	163.264420893897	148.992820843832	176.426096946299	125.444015173082	290.54590536706	253.688674508617	195.683346228528	198.1365566951	218.133195967985	116.657501718253	153.624841336149	249.140841942514	160.019510335315	48.8188124236014	145.741633783497	88.1942268314943	171.71901339197	122.412744200208	122.057293265524	269.102227536799	94.0369251013511	123.467568015758	209.019178859732	156.739263243596	145.319036939391	120.227737391842	227.618573467694	323.346916081969	231.837790280067	109.23340281686	211.817654427443	313.25229774644	62.0173591156293	104.83645102635	220.091785990705
ENSG00000279690.1	0	0	0	0	0	1.40702151123223	0	0	0	0	0	0	0	0	0	0.138828189326969	0	0	0	0	0	0	0	0	0	0	0	0	0	0	0	0	0	0	0	0	0	0	0	0	0	0	0	0	0	2.15079636886127	0	0	2.58883314237346	0	0	0	0	0	0	0	0	0	0.363680935374048	0	0	0	0	0	0	0	0	0
ENSG00000279691.1	0	0	0	0	0	0	1	0	0	0	0	0	0	0	0	0	0	0	0	0	0	0	0	0	0	0	0	0	0	0	0	0	0	0	0	0	0	0	0	0	0	0	0	0	0	0	0	0	0	0	0	0	0	1	0	0	0	0	0	0	0	0	0	0	0	0	0	0
ENSG00000279692.1	12	7	11	10	28	9	4	14	25	2	17	1	11	5	11	6	8	4	25	9	15	14	23	8	2	16	12	31	8	18	19	9	33	27	9	8	9	37	17	11	2	33	14	17	12	15	22	6	16	3	26	13	23	11	8	16	12	14	13	18	44	19	26	23	19	5	13	16
ENSG00000279693.1	99.0396583772536	26.1016459557569	45.6533904535364	24.7373026005184	57.3746339603684	39.6711268563742	12.4607496521561	45.5179673688636	118.035479790581	1.35524201144609	30.6350169958897	19.9839763355416	5.82173503388037	26.6015181390067	23.8739629740784	5.87799318199194	48.2450299619674	69.936792668983	41.082168130921	16.7149923007044	31.3042519388129	46.8336477820497	48.1859506209311	16.6643724690822	8.15270027348399	4.33695844978995	71.6156391095681	97.336231773282	112.962748548552	72.6845100080862	51.7692769048351	24.8861306931115	54.2319767293445	17.6937065855667	24.3619567048257	105.633531930025	53.4729577588661	21.2386684231017	46.0210772532272	14.4527587523346	58.2301790248192	128.433319365999	6.28218191857287	127.487011829177	50.0071007531517	6.08007640170218	31.5263960530094	5.8480488144259	8.7342580443602	90.1392428251408	66.3418932067063	46.4258492923422	111.876759414501	35.1023612531224	31.7888099843018	24.7829072493114	36.8493251623991	126.822125766722	42.8487697301146	171.744533649658	77.7324309608672	32.6522850323996	40.218345377678	47.7627153413375	75.8555696055994	47.8538267892787	30.7973786060213	15.6504885619842
ENSG00000279694.1	0	0	0	0	0	0	0	0	0	0	0	0	0	0	0	0	0	0	0	0	0	0	2	0	0	0	0	0	0	0	0	3	0	0	0	0	0	0	0	0	0	7	1	0	0	0	0	0	0	0	0	0	0	0	0	0	1	0	0	0	1.1952211489578	3	0	0	0	0	0	1
ENSG00000279695.1	0	0	0	0	0	0	0	0	0	0	0	0	0	0	0	0	0	0	0	0	0	0	0	0	0	0	0	0	0	0	0	0	0	0	0	0	0	0	0	0	4	0	0	0	0	0	0	0	0	0	0	0	0	0	0	0	0	0	0	0	0	0	0	0	0	0	0	0
ENSG00000279696.1	77.8481146219272	18.002361226177	53.3333434346518	43.1158786135558	43.5889956515164	80.0210859947322	37.7017784531825	40.3241879584895	89.9095485479157	15.7733576410331	44.4837218962642	13.8422583119371	14.8032352737777	12.908176482504	43.2289383118628	25.2742461666314	124.287628269801	50.8744758842881	87.2265500676378	50.8479460809307	50.4105945169955	56.0881698665594	64.2697472718799	33.2348712116384	25.1373008644985	35.3725056798995	104.211795333693	119.254228286716	89.15200130607	81.5495392675739	98.3592928819493	26.9403039213974	126.8308633612	106.165738593228	90.0063827051473	88.7132138465956	53.4146809537524	58.4848308280812	146.2412402843	49.1063604099438	156.449879625821	86.3324260460206	5.26085436475525	60.6190348721836	82.3479461358295	18.3809594411519	57.7317878334665	14.5952194744271	48.1255016040734	119.526590050844	95.2458926873637	109.308773808726	153.136479496638	62.4591534998647	18.3942448719984	59.4752493499532	89.22341311705	96.9399549203777	88.2873272423983	161.967734633652	110.058525880069	20.017902643985	84.8774652664023	81.5284443029478	127.740774762081	28.7808474330783	61.5098475624145	49.0922912600317
ENSG00000279697.1	0	0	0	0	0	0	0	0	0	0	0	0	0	1	0	0	0	0	0	0	0	0	3	0	0	0	0	0	0	0	0	0	0	0	0	0	0	0	0	0	0	2	0	0	0	0	0	0	0	0	0	4	0	0	0	0	0	0	0	0	6	0	0	0	0	0	0	1
ENSG00000279698.1	0	0	0	0	0	0	0	0	0	0	0	0	0	0	0	0	0	0	0	0	0	0	0	0	0	0	0	0	0	0	0	0	0	0	0	0	0	0	0	0	0	0	0	0	0	0	0	0	0	0	0	0	0	0	0	0	0	0	0	0	0	0	0	0	0	0	0	0
ENSG00000279699.1	10.0718911254569	1.06713343199096	2.07659023779224	3.2262315693197	9.58517868179607	6.83979203274834	1.35884483156299	3.19413239000607	9.61121662106655	0	0	1.03380857818978	2.26026649551291	1.05689705353962	4.4212400804702	1.0556389279124	5.01281007714261	5.38253733617388	2.16061776825105	4.52797044942429	1.05457489301729	4.12876921974975	3.48184653941102	0	1.36803558587271	4.09236334406214	7.65101472543568	7.17610145914544	16.6743327527211	9.11488472152222	5.05093110960884	3.07114446851509	12.2171646265999	2.05086316506576	5.03774749795768	10.7693735460752	4.08949218880508	0	13.3970206788449	5.01581463494833	20.0285035150327	14.007934601991	1.33459737551749	14.02834245407	2.03448258799913	0	10.777705508854	10.0662918812803	0	0	6.16044114332083	15.0779084046887	22.371148786676	6.61289488707993	0	1.01563200270001	14.4180851077732	6.07620551289901	9.45243715140234	1.10057322782091	4.49777842149788	6.52663812208204	3.03040348367853	3.0837335994705	6.07246686661584	16.6942387698813	1.01626023928858	0
ENSG00000279700.1	18	4	14	14	29	37	20	27	32	4	16	8	3	13	32	10	28	9	19	17	16	18	20	30	12	5	36	31	50	34	37	13	58	19	13	20	24	25	60	17	68	32	15	31	36	15	31	8	27	19	26	21	45	24	14	35	32	21	53	42	52	11	16	29	72	29	16	15
ENSG00000279701.1	0	0	0	1	0	0	0	0	0	0	0	0	0	0	0	0	0	0	0	0	0	0	0	0	0	0	0	0	0	0	0	0	0	0	0	0	0	0	0	0	0	0	0	0	0	0	0	0	0	0	0	0	0	0	0	0	0	0	0	0	0	0	0	0	0	0	0	0
ENSG00000279702.1	0	0	0	0	0	0	0	0	0	0	0	0	0	1	0	0	0	0	0	0	0	0	0	0	0	0	0	0	0	0	0	0	0	0	0	0	0	0	0	0	0	0	0	0	0	0	0	0	0	0	0	0	0	0	0	0	0	0	0	0	0	0	0	0	0	0	0	0
ENSG00000279703.1	0	0	0	0	0	0	0	0	0	0	0	0	0	0	0	0	0	0	0	0	0	0	0	0	0	0	0	0	0	0	0	0	0	0	0	0	0	0	0	0	0	0	0	0	0	0	0	0	0	0	0	0	0	0	0	0	0	0	0	0	0	0	0	0	0	0	0	0
ENSG00000279704.1	0	0	0	0	0	0	0	0	1	0	0	0	0	1	0	0	0	0	0	0	0	0	1	0	0	0	0	0	0	0	0	0	0	0	0	0	0	0	0	0	0	0	0	0	0	0	0	0	0	0	0	3	0	0	0	0	0	0	0	0	0	0	0	0	0	0	0	0
ENSG00000279705.1	7.62993116130084	16.4133022326173	12.1490941773271	1.50843575620844	11.4461607168863	16.7551405487764	4.3595320340014	4.79088337053813	9.59117750678076	4.76383029355881	4.9103378251275	5.10797139468795	11.7743563176873	12.1758227511006	13.181511372609	1.00258035839608	15.7324971043558	6.89495632697236	4.49458511051832	9.92679002680383	13.5592424474423	9.9895216590283	12.3054124830473	7.54853373681824	5.11204224401581	1.02833324215579	19.6326950011558	14.5720255916006	16.3829829622066	11.8951701465153	9.98351676112881	4.6998106010966	9.79776773446481	18.6570747735232	1.16946738695714	9.83667122574304	8.04821993720615	18.1366067464637	18.9124869592492	24.1375196533061	19.1168568428418	36.1497655507552	9.23661694740218	7.34714612061889	15.6988280761683	11.0790182320514	9.00128983703004	7.0167283167605	3.09127820511063	6.9039811921954	19.1915995386507	5.01477382267114	16.0251653369279	5.05291064439389	2.08907090581805	10.6438909654333	17.1216345392643	16.4557870483103	12.7186947197848	52.9203351175937	21.5141686522084	4.20678076774638	2.81598712599295	14.1388453171048	39.7346494523649	30.0197517136744	5.00276324950058	14.5477953406203
ENSG00000279706.1	24.7757098546263	18	18	22	32	24	10	17.0019036194736	31	16	20.5418679737398	8	58	24	66.6408214063868	11	26	17	23.8432579225274	21.5751037128321	11.3254282960382	30.2698622900497	36	31.6455254676401	16	53	34.2419039513785	20	21.7513154267621	23.6983149504249	29.1796151395308	29	41	17.3459087453241	19.398776685346	32	12	21.0344036532165	26.1416631830383	55	21.9421881974651	57.6975732398853	48	9.07209943638444	29.0041004563613	24	18	10	3	27	27.8796194932416	26	15	19	34.6678783694776	14	20	18	14	37.113487527872	97.4767585668847	85.3440500302832	24.4782077436074	15	112.74873147546	17	15.0022143142358	44
ENSG00000279707.1	0	1	0	0	0	0	1	1	0	0	1	0	0	0	0	0	0	1	0	0	0	0	0	0	0	3	1	8	0	0	1	5	2	0	0	0	0	0	0	4	0	2	0	5	1	0	0	0	0	0	0	0	0	1	0	0	0	0	1	4	3	0	6	1	11	13	0	0
ENSG00000279708.1	0	3	0	0	0	0	0	0	0	0	0	0	0	0	0	0	0	0	0	0	0	0	0	0	0	0	0	0	0	0	0	0	0	0	0	0	0	0	0	0	0	6	0	0	0	0	0	0	0	0	0	0	0	0	0	0	0	0	0	0	2	0	0	0	0	0	0	0
ENSG00000279709.1	0	0	0	0	0	0	0	0	1	0	0	0	0	0	0	0	0	0	0	0	0	0	1	0	0	0	0	0	0	1	0	0	0	0	0	0	0	0	0	0	0	0	3	0	0	0	0	0	0	0	0	0	0	0	0	0	0	0	0	0	0	0	0	0	0	0	0	0
ENSG00000279711.1	2.21815324568146	3	3.00952222288381	2.04465254617404	4	4	4	2.20805388333319	4.00632811968102	1.00180002541398	1.30867506304423	0	3.30388233763886	6.19742655088126	7.00352622620005	1.01724267321136	4.02626338471262	2.00292673908316	1.00308132686516	2	2.63406357347869	2.02582331514346	11.2263208242494	1	2.00810555243335	1.0014842357496	4	3	13.9362616529666	8.91891664763848	3.00993291213376	2.16041549958214	5.01307492299652	0	0	4.00795787324366	0	10.5514204575906	6.01565341576281	6	1.00320882371025	13.2687842038802	11.36643095998	8.33722082620971	0	0	0	0	5	0	4	6.52687975537742	1.01090267420669	1.00948474501299	2	3.00611815888359	4	3.43414478934366	3.00483845289784	6.14368933006227	18.498817629497	10.1167059514568	1.00153621694845	4.00884070223276	0	0	2	11
ENSG00000279712.1	3.02646069628631	8.07282497842407	0	1.02293300612582	1.01638084694083	3.03808904917526	0	3.03907111213022	3.06795749296953	0	2.01646662154918	1	5.20833734853047	13.3936997744252	5.05955844044803	0	5.06321496124129	3.08847841893989	1.01732601743769	1.01640590279801	1.0109455447898	3.03952492528051	13.0247642016659	1.00544672372978	0	0	2.02648729002126	1.00413600580912	0	2.01961695881939	1.01943956834851	2.07398671607398	2.03056663991467	3.10131921639496	2.02521255177531	3.07088545123989	1.01757178055175	3.02110146733181	6.08314401616451	0	2.02037339143793	34.3411675248003	5.13545218262374	2.00535960321376	0	0	1.02651200330959	0	2.01289331327354	2.02057057807755	0	6.03143851015424	0	0	0	2.06520829228784	3.01620798197761	1.01529165594246	3.01156506420991	6.02169868605148	19.7759700601469	1.00226952173204	1.0020127122809	2	2.05823550088062	0	0	10.3452983829959
ENSG00000279713.1	0	2	0	2.2015920438753	5	1.21950861228805	0	3.02967646331257	0	0	2.53086430038464	2	0	0	4	0	0	0	0	0	0	1	0	0	0	0	0	1	0	1	1	1	1.03116258449017	0	0	1.0052116243149	1.20096231655493	2.21156810170883	3	0	4	6.28492989376012	0	1	3.16274953716123	0	0	0	7	3.20722170926437	0	0	0	0	0	0	1	1	0	0	5.0385417255539	0	1	0	0	0	0	1.02706201955773
ENSG00000279714.1	28.0797604545172	58.9614299240721	39.3104249854964	31.5738308964782	62.4603901967835	39.8862396739049	14.7832291160833	41.3042647528564	57.8268443803391	25.8227204896741	43.123269479575	18.4082137550448	91.6179074117234	108.902633018229	70.7788863653852	26.9758387082861	66.5592477268655	28.8729736018025	37.0338333961776	21.840839385691	38.101246913019	22.2724972968727	89.0772887130149	24.0981134219645	22.2153197057717	41.5459724477294	68.3988897600349	84.1354124263979	40.7638260551661	67.3610603126149	45.0359346555254	84.885897086937	70.3668223909502	45.5365348608274	65.7902423279613	63.3932238651787	34.405873457063	29.4685919324778	51.5832089921415	65.8802473530543	39.6338833473569	411.35981200825	103.382079750029	42.9087077233674	53.815994696613	21.0898803954778	21.5483297640447	50.7301812040383	18.1360695016145	40.7859828235457	44.8336672576365	77.6866399605392	64.9497629586056	24.6675639030865	19.3239409100219	34.942941502902	42.7689045784538	31.8953923534621	30.0547059689853	52.2080159102483	249.587454785469	87.3226308297089	47.623253783562	45.9618144421499	156.823273980072	72.3621374531156	27.9776732884082	149.25989414033
ENSG00000279715.1	0	1.20822695991405	1.15623689931482	0	2	3.19748191416209	5.73237951367356	1	0	0	0	5.02982823088866	0	1.4343161617223	3.75646611171059	0	3.91609344963884	1.39682119273532	0	1	0	2.11542470759427	5.95250211783828	1.01178168759511	3.26328900688074	0	5.89187189156994	16.0216024701764	0	0	1.20060912746655	1.38345490938073	10.4345954660569	3.18808485760422	0	3.14777920153395	1.20655945778638	2.6337479065934	4.21398165770058	5.78415260108	2.36554788806174	22.6243711541951	0	0	0	0	0	0	0	4.65922225429561	1.21937658620243	3.56969831057663	3.56392601598478	0	0	3.13604318965779	2.67557479437526	0	3.12276493672966	1.39801313480175	16.0333504378861	3.91019996018646	0	0	2.13090662577109	0	9.99438677674551	0
ENSG00000279716.1	197.894240010494	118.914866826443	123.980339681628	135.167265637394	224.704413067908	189.474323145791	133.595853796373	172.78153848907	231.597399911395	55.4842017017776	151.291105722627	110.499009603713	79.4222424603632	106.745039610021	234.004197941218	72.9829740472207	198.038199974574	92.5787077303099	111.956614217369	119.31217800689	104.126407273782	161.468915454102	195.349585302655	215.741703792229	77.1299101236216	87.9436381858462	303.281210817872	201.237933645289	209.533431728209	168.256928223295	251.355491001162	88.5203500552281	382.47758588459	177.624248534416	160.220717418747	209.51628148652	168.123847996677	392.759928545314	307.928604640191	169.891949620254	353.791799973571	312.215846345713	59.1511121538319	283.292114614356	306.563625722369	106.542570579657	69.8642155415173	80.5690967260082	173.266641536316	153.360030002622	194.423242312006	301.682134901757	351.550891268609	190.13307948196	122.759477792114	221.451044497644	256.050441130715	173.08591713975	187.796119613904	275.133344341709	321.932184060704	67.983329774051	193.151392854148	271.084740570636	408.910039153584	222.82338110868	160.67032948828	213.587843352264
ENSG00000279717.1	6	9	7	4	13	16	16	4	22	4	8	2	11	26	9	4	9	8	15	6	15	7	27	6	8	3	17	17	1	8	14	19	9	9	5	13	6	14	28	15	23	80	21	6	13	8	4	6	14	4	5	22	11	4	0	13	8	7	2	13	50	32	20	6	26	0	0	32
ENSG00000279718.1	2	3	2	0	1	2	3	1	2	0	2	0	0	3	3	2	3	4	1	3	2	1	5	5	0	1	2	4	2	2	0	1	11	0	0	11	2	9	0	0	0	8	0	4	1	0	20	0	0	0	4	0	0	1	0	2	12	8	12	1	11	0	2	0	5	0	0	8
ENSG00000279719.1	0	1	0	0	0	0	0	0	0	0	0	0	0	0	0	0	0	0	0	0	0	0	0	0	0	0	0	0	0	0	0	0	0	0	0	0	0	0	0	0	0	0	0	0	0	0	0	0	0	0	0	0	0	0	0	0	0	1	0	0	5	0	0	2	0	0	0	0
ENSG00000279720.1	11	1	6	3	4	9	1	8	9	4	3	2	0	6	7	1	18	0	3	6	1	2	5	5.77261767787872	7.86186072959432	0	4	14	15	14.7334419298129	0	2	9.76096553092171	0	11	11	8	5	24.8827283000112	6	16	8	0	1	8	1	0	0	7	3	19.7741794796543	3	11	6	2	7.90343483197689	28	10	6	5.73064448798356	5	3.86940168819619	7	5.92868567918831	0	8	0	6
ENSG00000279721.1	177.885892992978	169.456600388464	560.565073996109	467.272270604354	367.966679394863	342.805069677599	189.339126018927	157.565226199426	331.038276991209	77.2818326410343	329.108854876122	41.9055261871409	162.657656807696	265.074451136284	288.248362216943	67.1580612809191	351.093316214031	217.968518902559	149.741736065537	335.999179532894	262.409558612837	106.76506961992	209.227347289862	345.743085314262	231.546101622588	165.80214917568	425.310048695705	308.401677806081	169.087113844144	233.957099467906	228.267497214397	148.324941242436	318.589024824587	58.4093323052448	485.175218198248	307.540924626119	149.327341697743	411.011934714665	309.619537478897	185.464954702621	498.019964558585	405.645717906794	59.2686463875184	164.374355627365	511.141466330598	143.122787257316	130.131894496435	192.203782541717	76.1217063576327	83.4842878548126	503.066635231327	250.87351501224	321.211231679214	422.906371138475	146.66630015969	221.46171527086	445.119196244188	271.504408977024	101.678595035534	129.468339153935	253.162926031739	117.456045095563	257.544913029567	130.735224751067	448.937619266643	402.612560669321	146.000380404452	185.252447995568
ENSG00000279722.1	62	25	58	42	142	119	27	55	74.1104868088652	17	69	23	20	30.2915396241116	50	27	99	39	70	46	51.4816930178388	55	40.8587520905382	55.0612182676785	24	52	95	150	86	69	81	25.5783243081421	125.380538242881	52	50	115.651040111587	39.5780714554286	95.5542597013651	151.642753997611	54	194.341263890147	89	6	44	73	40	36	15	64	63	95	78	163	51	27	66	115	83	63.1024766244231	74	102.080277230181	42	74	68	149.5220929802	29	49	30
ENSG00000279724.1	0	0	0	0	0	0.541009593457624	0	0	0	0	0	0	0	0	1	0	0	0	0	0	0.773921351114733	0	0	0	0	3	0	0	0	1.61103638548218	0	0	0	0	0	1.22030837765992	0	1.71488691131661	2	0	0	3.70014400335093	4	0	0	0	0	0	0	0	0	0.750415154735721	0	0	2	0	0	0	0	2	3.55001232725623	1	0	3	0	0	0	0
ENSG00000279725.1	0	0	1	0	0	0	0	0	0	0	0	0	0	5	0	0	0	0	0	0	0	2	1	0	0	1	0	0	0	0	0	1	0	0	0	0	0	0	0	0	0	4	1	0	0	0	0	0	0	0	0	0	0	0	0	0	0	0	0	2	4	5	0	0	0	0	0	0
ENSG00000279726.2	0	0.207422360960514	0	0	0	0	0	0	0	0	0	0	0	0	0	0	0	0	0	0	0	0	1.71245855045002	0	0	0	0	0	0	0	0	1	0	0	0	0	0	0	0	0	0	0	0	0	0	0	0	0	0	1	0	0	0	0	0	0	0	0	0	0	1.74616006467963	0	0	0	0	0	0	0
ENSG00000279727.1	14	3	8	2	15	16	2	18	14	9	6	3	12	6	14	7	10	8	14	4	9	6	6	9	5	0	15	14	12	15	17	7	17	5	3	18	11	15	11	20	23	29	0	7	21	5	9	1	8	4	22	16	11	6	8	14	4	6	7	23	9	11	27	6	27	5	10	4
ENSG00000279728.1	0	0	0	0	0	0	0	0	0	0	0	0	0	3	0	0	0	0	0	0	0	0	0	0	1	0	0	0	0	0	0	1	0	0	0	0	0	0	0	0	0	0	0	0	0	0	0	0	0	0	0	0	0	0	0	0	0	0	0	0	0	0	0	0	0	0	0	0
ENSG00000279729.1	1	1	0	0	1	1	0	0	0	0	0	0	0	0	0	0	0	0	0	0	0	0	5	0	0	0	0	0	0	0	0	0	0	2	0	0	0	0	0	0	0	9.55529641609536	0	0	0	0	0	0	0	0	0	0	0	0	0	0	0	0	0	0	2.69725979386292	4	0	0	0	0	0	0
ENSG00000279730.2	0	0	0	0	0	0	0	1.60718532654774	0	0	0	0	0	0	0	0	0	0	0	0	0	1.6045276788864	0	0	1.5752129081299	0	0	0	0	0	0	0	1.63195391652791	0	0	0	0	0	0	0	0	3.56438416603692	0	0	0	0	0	0	0	0	0	0	0	0	0	0	0	0	1.50975758251918	0	1.53326050615509	1.42064217696215	0	0	0	0	0	0
ENSG00000279732.1	0	0	0	0	0	0	0	0	0	0	0	0	0	0	0	0	0	0	0	0	0	0	0	0	0	0	0	0	0	0	0	0	0	0	0	0	0	0	0	0	0	0	0	0	0	0	0	0	0	0	0	0	0	0	0	0	0	0	0	0	0	0	0	0	0	0	0	0
ENSG00000279733.1	0	0	0	0	0	0	0	0	0	3	0	0	0	0	0	0	0	0	0	0	0	0	0	0	0	0	0	0	0	0	0	0	0	0	0	0	0	0	0	0	0	1	0	0	0	0	0	0	0	0	0	0	0	0	0	0	0	0	0	0	1	0	0	0	0	0	0	0
ENSG00000279734.1	14.3927507305602	3.35596044288337	2.84410245686826	3.15113978287565	11.5140300249439	8.44490015094847	7.07914248260045	9.20421537088019	16.7426244420068	2.39398732606943	8.33290576949975	7.46873127001534	4.68548428184431	7.10758793854025	10.2738614846659	1.92769318998576	10.9307693857472	10.0814859664159	14.882273809531	13.9745948686145	5.35497731893996	7.55555903301882	8.53470827504441	12.211320652541	3.69439024225456	4.86957630824244	34.9757191319948	22.8500728402848	4.82239769862074	9.80795529275491	20.3294988152345	9.01181782748931	13.3996548624038	18.1001056268943	5.71149442086769	20.4562980315728	8.14946190551715	14.0415944068345	14.1451714091453	7.76735750716575	10.2659683116284	14.4527594834626	9.69108866831585	8.62461679595755	7.85936636896768	0	4.71760646419789	0	14.6310222842681	1.38816349119236	7.01247778800338	14.5333400671448	34.3547364224376	12.4286721580589	4.93411433473187	1.66341338866057	10.2536768868161	10.7907230324563	19.2664683551888	26.6011466643809	18.8840270952799	10.4737830722356	5.34153213449156	6.35666577832973	12.017402954869	3.6007128468279	12.0737949605142	2.22333044487566
ENSG00000279735.2	0	0	0	0	0	0	0	0	0	0	0	0	0	1	0	0	0	0	0	0	0	0	0	0	0	0	1	2	0	0	0	0	0	0	0	0	0	0	0	0	0	0	0	0	0	0	0	0	0	0	0	3	0	0	0	0	0	0	0	0	0	0	0	0	0	0	0	0
ENSG00000279737.1	0	0	0	0	0	0	0	0	0	0	0	0	0	0	0	0	0	0	0	0	0	0	0	0	0	0	0	0	0	0	0	0	0	0	0	0	0	0	0	0	0	0	0	0	0	0	0	0	0	0	0	2	0	0	0	0	0	0	0	0	0	0	0	0	0	0	0	0
ENSG00000279738.1	178.955346596677	181.463385211233	160.481385938875	128.193602095981	275.424800538884	266.827553686918	179.811754350942	178.90064882263	273.853193091204	135.348274458055	229.542535674174	90.5743712440462	359.817031623499	349.653462304727	370.722420822826	92.8388814279262	356.118263048664	165.928090751425	187.348695390644	121.102775665394	142.571697932037	179.282804890162	354.33966780961	230.916398538027	121.821059085199	204.871843553244	438.700987697522	343.126013809413	316.558042992158	245.454191509332	339.349164633565	280.369385427349	346.1988182576	228.928689171901	174.067646629536	280.347904738476	182.880769869011	362.521366563336	389.446030300843	403.756713654778	398.662329810738	1209.101100453	391.283647098284	249.696595772947	342.280069805108	199.203539105057	186.142659915423	75.539286415331	179.572570087217	137.197246364291	264.585550633999	388.838618401863	435.223778404632	202.597831180984	162.018454384181	223.461184107155	244.232278403255	233.375991200272	233.266268706182	330.542080886151	1047.01697394072	380.026081659021	246.246988483787	222.780525307659	616.579218792402	323.251018540531	142.311309319161	453.955220906887
ENSG00000279739.1	0	0	0	0	0	0	0	0	0	0	0	0	0	0	0	0	0	0	0	0	0	0	3	0	0	0	0	0	0	0	0	1	0	0	0	0	0	0	0	0	0	3	0	0	0	0	0	0	0	0	0	0	0	0	0	0	0	0	0	0	2	0	0	0	0	0	0	0
ENSG00000279741.1	28	26	77	25	42	35	28	24	46	17	41	3	13	39	26	12	54	17	33	27	21	28	22	14	16	27	33	87	38	32	63	20	36	13	60	59	36	30	55	33	56	44	0	6	36	22	25	8	25	26	65	38	91	28	27	48	18	19	19	39	42	10	67	11	86	33	8	14
ENSG00000279742.1	73.9555760534597	136.426139000353	61.4165954346746	76.7448680671012	123.237775716038	133.73410839639	66.7383150153533	82.7101870068147	105.177043709328	44.4173240184092	75.0644789109696	37.3203098653289	234.577129868266	404.968741236996	96.313430355645	40.1326507940778	123.549425427632	94.4569344134462	71.96159132066	50.1464886938756	147.15945113384	50.9003322610278	362.340515839158	82.0781823946166	62.2628122269628	58.5344340611887	243.962103994037	142.561494757491	77.8896548777573	94.2159547198584	123.546189334557	233.572129560605	150.047061703223	94.7712874395352	85.3645414590906	145.687274590372	74.5029994937521	96.6064425498428	113.218922966008	174.554460212735	154.732371411937	1275.82243223853	287.590450327545	115.068501455733	108.373282549537	86.3028674939541	61.1097295363096	63.3871538996363	54.1799087227071	53.4090214022131	121.071654640814	208.50449824445	156.539795779708	61.2777110236003	68.8260715125977	108.64404514933	97.2303620602693	91.8081889731604	64.2787699121667	117.836143975999	1027.59095107794	347.869350644716	147.939952259322	45.8904418637334	200.021000468187	108.521826509113	62.2679776386525	524.930867275538
ENSG00000279743.1	0	0	0	0	0	3	0	0	0	0	0	0	0	1	0	0	0	0	0	0	0	0	4	0	0	0	0	0	0	0	0	0	0	0	0	0	0	0	0	1	0	7	0	0	0	0	0	0	0	0	0	0	0	0	0	0	0	0	0	0	0	4	0	0	0	0	0	0
ENSG00000279744.1	61	49	72	56	153	95	71	70	180	36	93	29	38	35	98	22	117	78	96	44	73	54	58	64	25	72	228	169	87	129	123	37	199	64	73	95	57	145	138	29	185	101	17	154	108	39	73	27	84	31	95	131	139	75	28	79	78	84	82	112	79	26	72	96	233	81	52	47
ENSG00000279746.1	0	0	1.80752532561505	0	0	0	0	0	1.23920696599391	0	3	0	0	1.80752532561505	0	0	5	0	0	0	1	0	0	0	0	0	0	0	0	0	0	0	0	0	1	0	0	0	1.15325021885202	0	0	10.2981481589143	3	0	0	0	0	0	7	0	4.50707878788172	0	2	0	0	4.06855348123909	0	1.80752532561505	0	0	6.59683098591549	5.42257597684515	2.71698497879636	0	0	0	0	13
ENSG00000279747.1	0	0	0	2	1.91248996436004	2	0	1	0	2	1.98902435787646	0	0	2.0025979902995	0	2	0.0212463646160275	0	2.0291562332385	0	0	0	0	0	0	1.07917464492092	0	0	3.06432861000401	0	0.850208029858489	0.226582640081388	0	1	0	0	0	0	5	0	0	1.03876876610131	0	1	0.038744460134234	0	0	0	0	0	2.99998503737702	3	0	4	0.000148534184646918	3.90818287348187	2	0.000615925589689303	0	0	1.03756728479585	0	0	0	1.90123256181937	0	2	0
ENSG00000279748.1	3	4	8	10	7.37596992674907	9	8	13	12	6	10	1.61938202247191	3	4	10	1.61938202247191	24.2907303370786	7	7	8	0	16.9226275570008	14	8.66721111875037	4.85814606741573	8.09691011235955	24	23	32	12	21.0519662921348	0	20	14	0	13	9	18	28	1	8	9.71629213483146	1	3.23876404494382	24	0	0	0	8.09691011235955	3	20	19.4325842696629	19	16	4	9	16.1938202247191	8.09691011235955	9	25.9101123595506	36	3	6.47752808988764	7	24.2907350949901	9	5	16
ENSG00000279749.1	0	0	0	0	0	1	0	0	0	0	0	0	0	0	0	0	0	0	0	0	0	1	0	0	0	0	0	0	0	0	0	0	0	0	0	0	0	0	1	0	0	2	0	0	0	0	0	0	0	0	0	0	0	0	0	0	0	0	0	0	2	0	0	0	0	0	0	0
ENSG00000279750.3	0	0	0	0	0	0	0	0	0	0	0	0	0	0	0	0	0	0	0	0	0	0	0	0	0	0	0	0	0	0	0	0	0	0	0	0	0	0	0	1.91328413284133	0	0.595212746412275	0	0	0	0	0	0	0	0	0	0	0	0	0	0	0	0	0	0	3.92640150328844	0	0	0	0	0	0	0
ENSG00000279751.1	0	0	0	0	0	0	0	0	0	0	0	0	0	0	0	0	0	0	0	0	0	0	0	0	0	0	0	0	0	0	0	0	0	0	0	0	0	0	0	0	0	0.5	0	0	0	0	0	0	0	0	0	0	0	0	0	0	0	0	0	0	0	0	0	0	0	0	0	0
ENSG00000279752.1	0	0	0	0	0	0	0	0	0	0	0	0	0	0	0	0	0	0	0	0	0	0	0	0	0	0	0	0	0	0	0	0	0	0	0	0	0	0	0	0	0	1	0	0	0	0	0	0	0	0	0	0	0	0	0	0	0	0	0	0	1	0	0	0	0	0	0	0
ENSG00000279753.1	189.502020317446	13.3021559203893	0	18.2304281697371	1.06156711106541e-08	68.9348601134899	80.6783647372115	0	11.7596303403744	14.8844415598241	53.854660705695	37.5014469012016	594.192675004074	141.412723753825	345.74222189115	105.066095354773	5.39101602927861	0	9.76114921197339	7.3073760140952	115.241880450132	29.6892283839419	29.9649346816144	94.3171432661228	113.923065735558	66.0504705489893	2.97996656053635	87.7049849395725	216.788857906565	83.0547046465623	64.3248786433575	35.9837642018228	0	46.8757879364532	0.380275467380467	15.5339833558901	75.2945077163482	88.4471478788608	0	713.866194392491	0.192982126710613	0	151.319990167861	0	112.254645068668	247.665992857502	47.1429547243006	62.7437941852313	20.2325012834017	18.5370696788165	186.112380502172	0.000241877777002842	9.4359210924829	25.4939956172462	92.1915096027	0	0.00724345306880318	17.49720326456	5.01444172101446e-06	22.1224307894752	149.778205216598	349.191414264918	152.385967576188	10.4567890499059	0	372.191386947352	13.4247574700534	0
ENSG00000279754.1	0	0	0	0	0	0	0	0	0	0	0	0	0	0	0	0	0	0	0	0	0	0	0	0	0	0	0	0	0	0	0	0	0	0	0	0	0	0	0	0	0	0	0	0	0	0	0	0	0	0	0	0	0	0	0	0	0	0	0	0	0	0	0	0	0	0	0	0
ENSG00000279755.1	0	0	0	0	0	0	0	0	0	0	0	0	0	0	0	0	0	0	0	0	0	0	0	0	0	0	0	0	0	0	0	0	0	0	0	0	0	0	0	0	0	0	0	0	0	0	0	0	0	0	0	0	0	0	0	0	0	0	0	0	0	0	0	0	0	0	0	0
ENSG00000279756.1	8.61715174516504	0.447684932866867	0	0	4.95828503333543	0	0	3.41437775429271	5.02880936413227	2.68419681810789	1.80991904733314	0	10.4960656205909	1	0	0.0288925278326504	3.42447439268474	3.53372173793212	3.15017395947317	1.6016933391266	0	4.28439899167463	4.74708815145833	1.15223112385282	0	1.25301204819277	2.83871968387278	0	4.65834155018809	0	6.11063933736034	0	0.535570791795806	0	0	0	0	10.434942042407	4.11162910984148	2	0	9.6877387697729	0	0	12.9786003831332	2	0	1	0	2.5265416895178	2.61442420723051	3.12636204633913	7.51196485394616	2.12714001956687	2.52205351931562	2	3.42240610744258	4.00575611486615	7.42071036157274	0.66678520340994	1.14217749591874	2.31516355431227	0	3.19768328253026	0	0	0	2.25218403466955
ENSG00000279757.1	13.8903537340482	7.04218873085875	3.53565144995539	6.40436480002266	2.19448194182782	15.3545894846588	8.05305209059664	11.6540062576108	10.3194549993682	6.75325890747007	13.6874247471909	5.05455742785388	15.963856063902	7.66334293873973	30.7118330861335	10.9304303480546	17.3498471875828	9.59036214542467	16.3351344899156	8.56593257312304	9.10755812944968	12.1905285728853	9.99741118853846	8.29806814019366	13.8239735014007	8.03861838581252	40.1984214967094	11.2735623567163	21.386128985646	13.0024005211493	17.4368240879861	22.3672591869324	21.2156636345129	1.09733802436684	27.3455805443629	12.205218639977	9.1229223692462	20.0396108573593	15.7067349092827	23.028139047019	32.961883821829	26.8516053856245	16.2687500591328	10.7423417521274	21.7616498402012	19.5248870976446	2.1482690036331	7.09091493197333	3.01196391642024	9.65958360939583	15.1673923396806	15.6292586218868	34.7221750013903	3.73103872716534	13.4242407751514	4.46284020221591	12.0207183277137	12.2384985726507	12.7006425960973	10.3736784445233	34.4607867523516	41.942549797011	13.811039718534	17.4041163142092	27.6315272637984	23.9886486625025	19.1672738551146	15.3345494848461
ENSG00000279758.1	8	0	3.73166015733412	4.17080190642084	5.71277422395124	8.94282963912171	2.45964815387943	3.58810231839012	11.3176163453272	2	2.69	5.33687682488288	3.46138669733424	8	10.4420534183407	4	6.47324000465793	8.16562811404768	5.69559521040647	6.93540503077505	6	7.67463672194371	5.5890356202857	20.7173129565524	5.95163498143886	3	5.65157147400832	17.8290475283914	19	0	15	3.46138669733424	11.3937924237746	6.37690835438434	6	16.4916929366252	0	5.46153091118483	17.5400246913957	12.7396541240973	33	9.57809301975844	1	11.8208878657902	9.89604299048802	0	8.70432533559611	7	10	8.36421741801451	3.82396045693553	14.3960317434283	13.5536446776741	4.69282337060878	12	9.55465422369596	5.71045186663271	8.84805530966075	16.4306058563698	24.5441429255067	13.7212750372172	11.4901148507797	11.2715596689397	5.48519104654879	17.9969560010035	10.76	10.5268005877885	3.44049282026611
ENSG00000279759.1	106.703271349089	81.0011814457041	102.6114660438	81.4309394962667	270.087136932616	228.207683656081	91.1891709226399	138.455939385819	208.069454929466	58.9804612806082	139.580040799584	41.0810029678466	77.1205279318673	72.9926942783224	150.901521201336	44.6735065857388	223.489221899025	89.3409537988492	121.044447560035	96.0606771323146	85.0993103303127	75.0190501956267	211.624226222593	173.529341945088	73.3321228227251	114.969410052468	295.25012489279	288.681083062713	176.70033889646	202.420562431404	240.336396249581	51.3629143835079	411.900552544176	196.12939185891	125.295064620994	172.557823455206	135.665449009307	242.98557473069	320.850886761038	128.270829785469	371.408999735631	295.720849861213	91.0141237320063	306.201084381915	218.24494402738	119.167523401447	125.217526932781	83.686477380371	94.5412443409478	105.147659596651	124.614441323873	219.457183334485	348.587230241484	113.484406611355	74.539614549929	132.433699997114	233.036218530472	171.805763225111	212.072142110589	186.637595950801	302.484089658138	81.4282467365871	102.932027659406	242.448183326034	461.18050713333	181.554729378511	92.5958543155856	135.688099140323
ENSG00000279761.2	0	0	0	0	0	0	0	0	0	0	0	0	0	0	0	0	0	0	0	0	0	0	0	0	0	0	0	0	0	0	0	0	0	0	0	0	0	0	0	0	0	2	0	0	0	0	0	0	0	0	0	0	0	0	0	0	0	0	0	0	0	2	0	0	0	0	0	0
ENSG00000279762.3	9.66119318544501	15.344417205868	11.0227589111446	14.5183415743311	30.7506038310815	27.8629494832445	10.0267968856314	13.515204344055	22.7280089383211	9.04694763192487	19.1678233342778	16.6477053278265	23.4431705605945	28.1652423386767	22.7029303201418	3.16785726248847	20.7961525244917	16.5510074143618	15.1920635252136	9.33164314919327	16.2082747506541	11.4323864377793	49.3978799482657	11.8882427288025	2.08457467642427	11.6939610064666	20.1212026708045	30.9740405564608	23.7766134803833	20.7884365277688	23.3352182986156	27.2012232574222	25.694441052308	17.0609242526113	12.2600889391702	24.7995482329994	20.4331475685093	28.0997982240921	20.0096558146558	48.5111111206483	24.5326202994535	88.8530287730648	43.0661664557517	24.0625235652663	18.3430216213147	16.1200875903004	5.55620872815855	14.1664910423608	5.12611130481905	16.2250128222107	14.111957354353	31.8175468220983	29.9303974657406	13.3715787584552	12.9531953858045	9.19069502527674	17.6965189846985	13.4512696492425	16.0885642800596	14.4272513580131	69.7963074330849	36.2433021047699	26.4741000621027	16.2071800679689	31.0431137580241	40.9408637775017	7.15480387058694	24.408081163256
ENSG00000279764.1	4	1	0	1	3	0	0	0	1	0	0	0	0	1	0	0	0	0	0	1	1	0	0	2	0	0	1	1	1	0	1	0	1	1	0	1	0	0	6	0	0	2	0	0	0	0	0	0	2	0	1	0	0	0	1	0	1	2	0	0	3	0	0	1	0	0	0	2
ENSG00000279765.3	93.175146511972	65.8739018957028	68.8328328702777	63.2921262016492	91.8438266543419	152.745688236102	57.6474960216424	87.3766225348916	113.178258587215	52.6661587756953	65.1154399315966	34.2307076957641	88.9696442953204	70.6515467251821	121.423981834983	20.2707034622924	130.880684756492	49.0467719072377	82.1261964917233	47.2384569893934	70.1107310410262	68.6341762962281	113.349243033194	72.2423027125172	33.9277444981382	71.274225616658	174.97737065819	167.033672920327	117.55030877816	127.817830740396	121.229231805301	79.1633130318699	182.244677148541	70.6724957428536	83.8165301031646	121.720534857004	59.6973280408333	137.177198131903	161.70229159627	141.279289371427	202.568639399133	268.468613729584	93.6324313573963	87.8833320209389	121.669300707707	71.5318353501748	83.1797035446372	18.4577755018638	63.7039426517421	82.4633988043469	106.304600609312	167.963438929752	146.846264492191	72.389730291433	67.0781712028381	64.994855526766	116.912559822056	82.4066155869674	83.9515247070128	126.272380639234	295.457244574282	119.212886407855	97.0147696352296	65.9605061384663	212.423264077287	44.8844922620723	64.8941571877198	78.5397965904393
ENSG00000279766.1	2	4	3	3	7	6	11	7	8	7	6	3	5	1	10	2	12	4	9	11	10	5	8	6	6	2	13	20	3	7	20	14	5	6	11	12	11	3	8	6	10	16	1	8	12	10	5	10	9	6	12	10	15	11	7	4	9	5	9	9	17	13	9	9	16	36	7	8
ENSG00000279769.1	1	0	0	2	0	0	0	0	2	0	0	0	0	0	0	0	0	0	0	0	0	0	0	0	0	0	0	2	0	0	0	0	0	0	0	0	0	0	0	0	0	3	0	0	0	0	0	0	0	0	0	0	0	0	0	0	0	0	0	0	1	0	0	0	0	0	0	1
ENSG00000279770.1	0	0	0	0	0	2	0	0	0	0	0	0	0	0	0	0	0	0	0	0	0	0	1	0	0	0	0	0	0	0	0	0	0	0	0	1	0	0	0	1	0	1	2	0	0	0	0	0	0	1	0	0	0	0	0	0	0	0	0	0	1	0	0	0	0	0	0	0
ENSG00000279771.1	0	6	1.00069404889531	0	4.14815321060455	2.02000311642807	3.00058802106567	2	4.03207156376643	5	0	1	3.13169219503433	2.02430722493846	3.03686343261939	2.00061332737752	1.04638914264431	1.00047044707404	4.0663543171645	1.00070680623116	0	3	6.06562865217731	1.01657583090766	0	9.00771327925215	2.00017491969777	1.00011033372002	1.01074373280216	3	0	5.13131305127359	2.01847101282561	1.06166507861012	0	2	2.00071269898002	5.0398429940019	4.00066006026221	0	3.00109982791549	15.0013764799086	2	0	2	2.00030806716347	0	0	0	1	1.00689837623941	3.00031192637612	4.00108637536562	1.00034689251074	1.01583969500648	3.12694817745879	5	3.04675851975672	1.04325355707794	2.00154988535821	8.00185642290206	9	7.00103804629962	0	1.00017089750168	0	4	2
ENSG00000279772.1	0	0	0	0	0	0	0	0	0	0	0	0	0	0	0	0	0	0	0	0	0	0	0	0	1	0	0	0	0	0	0	0	0	0	0	0	0	0	0	0	0	2	0	0	0	0	0	0	0	0	0	0	0	0	0	0	0	0	0	0	0	0	0	0	0	0	0	0
ENSG00000279773.1	0	1	0	0	1	0	0	2	0	0	0	0	2	1	0	0	0	0	2	0	0	0	0	0	0	0	0	0	0	0	0	1	0	0	0	0	0	0	1	0	0	9.23891668580388	2	0	0	0	0	0	0	0	0	0	0	0	0	0	0	0	0	0	11.2718526717371	1	0	0	0	0	0	0
ENSG00000279774.1	2.39391596828673	16.0368150757207	1.20505968956828	0	1.20922746781043	4.55183177064564	0	0	0	0	3.61663268117269	0	21.604812650999	12.0327100112854	2.41426304612068	1.65301080661811	0	1.12713910077921	0	1.20922746781116	0	3.54532612238305	14.9997716151056	1.21609102465984	7.7456954931785	2.42668143610536	2.35117978256033	6.01839245789325	4.56953219856382	4.83690987126152	4.8369098713135	8.82783050754977	1.20412999410657	0	0	2.00261546561046	0	0	1.20199700258464	5.73257629281385	2.4109342898461	79.074416138455	14.7644616222757	0	2.41849837717224	7.06216707482268	2.46213900341636	0	0	2.36176251318252	3.56609799571403	20.2659041560865	1.20764940001318	2.41845493562232	2.41286617627439	1.17558989131094	2.35598887454754	2.41845493562232	3.00413363936031	3.49276202381833	45.4307101789421	8.30658061552965	2.3648138347623	3.62768240343348	7.21245612827782	0	2.41845493567778	35.6964184119858
ENSG00000279775.1	0	0	0	0	0	0	0	0	0	0	0	0	0	2	0	0	0	0	0	1	0	0	0	0	0	0	0	0	0	0	0	1	0	0	0	0	1	0	2	0	0	4	0	0	0	0	0	0	0	0	0	0	0	0	0	0	0	0	4	0	0	0	0	0	0	0	0	0
ENSG00000279778.1	0	0	0	0	0	0	0	0	0	0	0	0	0	0	0	0	0	0	0	0	0	0	1	0	0	0	0	0	1	1	0	0	0	0	0	0	0	0	2	0	0	2	0	0	0	0	0	0	1	0	0	0	0	0	0	1	0	0	1	0	3	0	0	3	0	0	0	0
ENSG00000279779.1	0	0	0	0	0	0	0	0	0	0	0	0	0	0	0	0	0	0	0	0	0	0	1	0	0	0	0	0	0	0	0	1	0	0	0	0	0	0	0	0	0	0	0	0	0	0	0	0	0	0	0	0	0	0	0	0	0	0	0	0	1	0	0	0	0	0	0	0
ENSG00000279780.1	1	10	2	1	0	8	3	3	0	0	2	0	5	7	0	0	2	0	2	0	2	6	22	4	2	1	7	7	4	4	5	5	1	3	0	10	0	1	4	7	5	67	11	1	9	0	0	0	0	0	0	0	4	1	0	0	5	0	0	14	32	9	0	4	10	0	2	2
ENSG00000279781.1	0	0	0	0	0	0	0	0	0	0	0	0	0	3	0	0	0	0	0	0	0	0	0	0	0	0	1	0	0	0	0	0	2	0	0	1	0	0	1	1	0	1	0	0	1	0	0	0	0	0	0	0	0	0	0	0	0	0	1	0	2	0	1	0	0	0	0	2
ENSG00000279782.2	2.52460373141282	4.87331090306637	7.01571629537569	1.51383852717961	5.0171042762795	8.2188123014	3.03362887466248	5.19869155035796	10.6252534490209	5.97789159806581	3.80923619821314	0.144785332229859	6.38059301521528	0	4.79222687790654	2.95061978492627	7.74253084818546	2.98073034582119	1.59169414280482	1.59888665982103	0	3.00135888439652	7.18669117770333	8.77934583041736	0.288275539062072	7.26378362683464	3.62565424547656	8.98282593044404	1.01523778690324	6.44176771777213	10.2934746014229	0	7.84724920330538	8.92146756629104	4.86725938041271	16.2798796162626	5.32102931330131	13.3696730189279	6.47683340348881	0	10.0540779140862	6.69191696291099	1.36809322948381	0	15.8163973776992	0	11.8747663709284	9.79304333259193	18.5767627595524	0	9.18903628367216	2.28859631250042	2.70350164383087	9.87944926321396	0	0	2.79571415101911	8.02891550152579	4.12764108807113	0.785056281740941	15.3906202894136	2.49089591368603	10.5034051081889	3.60964223008091	7.11715762896864	0	3.90902503800825	4.95016372828485
ENSG00000279783.1	0	0	0	0	0	0	0	0	1	0	0	0	2	0	0	0	0	0	0	0	0	0	1	0	0	0	0	0	0	0	0	0	0	0	0	0	0	0	0	0	0	1	0	0	0	0	0	0	0	0	0	0	0	0	0	0	0	0	0	0	1	0	0	0	0	0	0	0
ENSG00000279784.1	0	0	0	0	0	0	1.25834786918418	0	0	0	0.92555820923427	0	0.310299371430996	0	1	0	0.970346188696566	0	0	0	0	0	0	0	0	1	0	0	3.246965739043	0	0	0	0	0	0	0	0	0	0.682496443937218	0	0	4.75029505724709	0	0	0	0	0	0	0	4.94660156113342	0	0	0	0	0	0	0	0	0	0	1.21648329999693	0	1.92294083362013	0	0	0	0	0
ENSG00000279785.1	4.01172665370544	2.00561484466367	0	4.01887702651798	2.00106657822587	7.01569957489644	0	5.01467930714622	5.01870485527786	1.00117889205598	3.06020888343818	0	11.7170618574328	6.51516331637775	14.4519089681578	2.60103369973594	6.02586362549326	2.01272270094021	5.01342180432028	1.00272481433076	3.01359557850334	9.00604614244931	8.04881468160847	5.02452252464485	5.00905546296102	2.01782176027695	3.01481399620621	12.0209192917908	12.0627804508922	6.01288485479169	4.08584260325354	5.03655538280313	8.03972122392017	0	3.0052898481256	3.01317043168273	1.00219642429924	2.01142470385031	11.0273239471619	22	10.0411645478445	34.3423834219122	4.00344211652448	4.00354221276339	1.0030335212816	0	4	4	3.00259870745644	0	4.01936277991021	8.81349159628645	7.0051632920651	2.01523416343722	6.36009549657646	3.00534221381734	9.08937769060119	5.65872287921339	3.32419397130757	9.01268787925005	16.1241642106651	9.04190274699866	2.00391172457647	0	29.1566631122675	44.7527124643651	0	1.00164290009314
ENSG00000279786.1	0	1.00482118448926	0	0	0	0	0	0	0	0	0	0	0	0	0	0	1.00280767449844	0	0	0	0	1	4.0366882578799	1	0	0	0	0	0	0	1.00213708445211	0	0	0	0	0	0	0	0	7	0	6.03335582969733	4	0	1.00242799031411	0	0	3	0	1	1.00437935375456	0	0	0	0	2	0	0	0	3	6.01965848879658	0	0	0	6	0	0	3
ENSG00000279788.1	0	0	0	0	0	0	0	0	0	0	0	0	0	0	0	0	0	0	0	0	0	0	0	0	0	0	0	0	0	0	0	1	0	0	0	0	0	0	0	0	0	0	0	0	0	0	0	0	0	0	1	0	0	0	0	0	0	0	0	0	0	0	0	0	0	0	0	4
ENSG00000279789.1	96.8184908950962	62.4734244781142	95.8710152386687	81.1909571850088	185.722744189776	219.725863466777	106.169618263628	105.564532460282	158.512692311001	46.3532223577871	121.074544416044	47.5036023149298	67.1515957009102	79.0406868831045	162.271955417705	45.2764130653903	162.098177173576	89.6256436503898	133.421128926456	75.4177043601373	58.6302207433339	81.6156691068761	110.932336285722	100.257061814678	53.3999661690828	94.1886592890455	243.927140395668	261.38037450699	148.792287739711	148.459064663478	154.673965308075	71.7781413821091	307.72730185665	138.652978414849	111.107443170211	174.917032749181	116.987966382933	161.370903697978	264.941158488175	110.454092592638	318.889144905133	188.517372749909	69.7675151333943	151.059685527221	153.891503632706	62.7225188486917	83.4458648223353	42.6362673750751	119.288329110812	130.848576592806	151.031195956961	212.376952840475	272.49800159989	148.642584717021	76.4202889046667	109.453568871208	209.239610797486	158.731956358105	180.750008554842	234.340734932684	219.496523413839	77.6858647737139	111.843433323158	182.296530682366	294.539120237183	114.342100512468	72.9823187770057	93.0436496123759
ENSG00000279790.1	13.1795249467331	27.5291351430408	15.8402288908347	14.3347452105915	27.7237710553485	41.9702819976091	37.0934637909564	19.7818190373134	42.7909236360872	10.4049519364225	32.712126591674	10.2082880926729	50.2940807263536	43.0395660577061	40.9523464298211	8.05175640400147	46.7136997685987	16.9173191066229	22.1238447012533	15.7494811568541	13.2582811544234	29.4856822531221	43.6218300793786	21.4526517889721	12.5262010191483	28.1422814777777	44.7576237309213	59.470850485093	27.644800077373	31.6025373287939	41.6684101680978	31.8449825351141	46.1691684501729	21.09873731513	32.8382880889878	30.7879831870122	13.0495207294938	25.0659128840136	44.6223054640749	50.0866510394777	43.0910257398761	124.011605785873	17.5460841756182	41.5120544151273	42.948971741526	8.13389974032571	12.0976590542478	40.2667398017211	19.3523577652888	25.0490851012892	36.1099425104509	29.7575939112659	41.4073938046506	24.8378537649705	21.9241520610541	21.7741311187472	28.4564738924084	25.3561728506181	24.5336108620848	41.1461773749865	106.090936347051	52.169455832636	26.307106604186	24.7232074518605	60.006229611698	9.54674304001366	16.4645124192577	33.5232997617769
ENSG00000279791.1	11.1450504690667	8.70348280034686	7.16187120651489	2.03288322677816	4.15739913481051	14.7009764854656	3.0713178601845	7.20297914233225	9.46627631227708	9.05246198513463	3.12575281794653	3.04817600586636	11.4443466275265	5.96797299739691	15.4248027125217	2.04920300994413	10.0945356933957	2.2484043221571	3.05876462628487	3.11153315554661	3.00081786379761	9.03172359963344	25.6703927645313	3.05072284402133	3.31093651200584	10.7331219430631	10.3702045990583	8.09941717722042	6.74770231057208	6.30765756286056	15.2301215815711	12.7707187718975	9.43139985489341	5.04777312472102	5.17848135200494	6.32866752628486	6.27584812549039	10.2443916549958	9.22557230338634	10.8323228195363	6.05075045857807	31.8809994085315	10.5350952331625	8.08070589401623	12.0899770173529	8.01206233486925	0	6.48576329596191	2.00353883217136	10.181583248276	3.01703692230059	8.65544676918632	11.5051617678287	5.10457391809303	3.30672459188488	4.08208347945052	6.12520893742865	6.1543766932325	12.7554333267368	5.15101492281278	32.0949646290872	6.1780278836446	3.37067974471178	7.11356219148029	5.24094412564464	7.31912922383466	5.0223854088138	15.2153478067449
ENSG00000279792.1	21	9	16	8	10	30	26	7	14.4933341378298	10.0062813176444	17	5.06864259408915	10	3.00115913269722	21.7328105134106	6	13	12.0046259763012	15	5.00211878543171	6.00412544711408	18.0080973811538	7.34371087657399	10.2012314305044	15	15	6.00093327504629	17.0441220075955	7	34.0082023198406	24.1673932845769	3.44545447781472	34.2179080893446	14	6	24.0038052198699	8	25	36	20	54	41.2593633541956	11.016366445858	29	22.5829055470279	12.2982248134083	20	1	22	34	14.0026398641378	14.1736874366145	25.7432947780089	18.1294403792106	13.0573234033469	11	29.4249386764	15.0776044672312	18.0175727722828	45.12965955019	27	16.2029941076126	15.0088918772347	21	18.7646989895472	9.04829303182271	6	4
ENSG00000279793.1	0	0	0	0	0	0	0	0	0	0	0	0	1	0	0	0	0	0	0	0	0	0	0	0	0	0	0	0	0	0	0	0	0	0	0	0	0	0	0	0	0	0	0	0	0	0	0	0	0	0	0	0	0	0	0	0	0	0	0	0	0	0	0	0	0	0	0	0
ENSG00000279794.1	0	1	4	5	12	13	4	7	12	0	2	1	1	4	8	0	10	2	5	2	0	5	7	6	3	4	15	10	5	6	9	1	20	6	10	8	9	7	27	7	22	23	0	10	6	4	0	3	32	6	6	10	27	9	3	11	15	7	6	17	8	2	4	12	13	0	7	7
ENSG00000279795.1	1	2.94406940347324	2	3.53238075793812	1	6.61317727249942	2	0.2	4	3	5	3	0	4.0335390562637	2	5	4	2.19999999996385	5	4	2.46935992236347	0.581196581196581	8.43757971222727	2	1.2	2	5.77200187265876	3.64391353940059	4	6.05848497216619	3	2.10616938192781	11	4	1	1.63559381684699	3.02476755881976	1	5	3	7	34.8967010208912	2.25312241509586	0	3.12276253557535	8	1	3	0	2.03306745999659	5.4310988842807	1	10	1	2	5	8.34911341943084	1	4	5.47586895766512	6.78976329598073	1.44728942137694	2	9	10.1068050655499	0	0	6.75552310141085
ENSG00000279796.1	0	6	3	0	6	2	5	1	0	0	2	0	4	13	5	0	1	2	0	2	1	2	16	3	2	2	3	1	7	0	5	10	6	1	0	6	0	2	3	0	7	29	4	0	5	2	0	0	2	0	2	5	0	1	0	3	3	3	2	3	19.5010333277178	4	1	8	10	0	0	7
ENSG00000279797.1	0	0	0	0	0	0	0	0	0	0	0	0	0	3	0	0	0	0	0	0	0	0	0	0	0	0	0	0	0	0	0	0	0	0	0	0	0	0	0	0	0	2	0	0	0	0	0	0	0	0	0	0	0	0	0	0	0	0	0	0	0	0	0	0	0	0	0	1
ENSG00000279798.1	0	0	0	0	0	0	0	0	0	0	0	0	0	0	0	0	0	0	0	0	0	0	0	0	0	0	0	0	0	0	0	0	0	0	0	0	0	0	0	0	0	0	0	0	0	0	0	0	0	0	0	0	0	0	0	0	0	0	0	0	0	0	0	0	0	0	0	0
ENSG00000279799.1	3	1	4	4	5	10	2	11	10	2	7	2	7	3	9	2	14	6	3	1	6	5	10	3	4	1	13	2	7	8	10	0	8	17	8	11	7	10	7	5	15	10	3	3	9	0	0	6	5	13	4	9	11	4	2	5	14	5	4	18	10	4	8	6	18	14	0	15
ENSG00000279800.2	0	2.23724196777205	2.42729437867544	0	0	0	2.70792088456008	0	0	0	0	0	0	0	0	0	0	0	0	0	0	0	0	0	0	1.89322096424043	2.24198553099439	6.86828101914407	2.09597731382364	2.42963532474764	0	0	0	5.67351046150928	0	0	0	1.85889883081034	0	0	0	0	0	0	0	4.08361614467256	0	0	0	0	0	4.92408610738251	2.17827140447174	0	0	2.068212060062	2.03825785376155	0	2.37816600459005	0	0	0	0	0	2.1579484685402	0	14.9312480548748	0
ENSG00000279801.1	106.659624872032	56.1490037474984	68.2893841977512	68.1847502333532	92.993315450426	163.198539959889	94.941161973835	116.00942831293	164.976676181336	50.6702643366677	106.249476624703	33.9554090200798	77.5776400705353	54.4437275334317	126.880392786906	62.1599487454776	142.388611802297	84.7925531986464	72.6400752399016	74.3121328106227	66.361273518703	121.807861061732	125.962528033561	159.144361039818	68.7039334175049	49.1087677794985	211.933261848909	147.587257782545	97.0747639733602	120.105019345471	199.833560404017	52.8422689753002	242.350151992935	115.622977020323	115.240581076104	164.898695468632	67.7255561636907	126.40014897484	261.839372359105	141.710051458442	228.051857545108	194.110734647645	42.1220872025298	102.094484632057	160.145936334697	82.5632110993178	76.7857683665252	107.709657379864	71.4547412153238	116.519295399327	101.07355097728	100.67028861893	142.26196655819	90.8285426897216	48.1001275643511	102.911946830541	145.717400798614	120.208387099855	139.84252226824	332.351983674249	206.053942453386	47.0170497275942	92.1918665944902	129.040151240889	270.30690708778	93.8485110167252	134.784551706269	125.534620067299
ENSG00000279803.1	39.5687865432027	11.1763855325868	21.6525466889232	11.7192191900648	25.9243205531464	26.3012190765913	11.6577383366604	19.2043163890147	39.2981219261179	2.36828009578373	34.3527702546788	2.32213000531492	14.3464553573917	14.0304957828821	22.8349979491382	4.07570348604616	34.1235091848998	13.4963270859138	19.652082731496	14.8477613150311	5.45255828973124	27.2823287704484	9.31005948982412	28.0001108973596	12.4770557869344	25.1804758711874	47.5395391699565	37.6946962659178	31.9158314483475	21.245631090224	27.8697965749759	11.339033607192	36.1078756227104	25.2608528442126	26.5174592801372	39.9508267172245	14.9926611717464	59.7489625931968	12.1249273956146	34.0642389681106	41.3629022462728	28.4612918908379	5.31494351929813	23.8599102780478	22.5827350913474	11.8272101973933	5.93816927645095	1.12259795199248	0	11.241035330512	36.7499541751377	17.4893741682632	32.5126526948532	24.4822669466213	17.6824359239552	38.455729450019	17.1010120790615	19.5052316023036	20.9551910320741	12.1094922773301	44.0126234020139	16.2111603293532	36.8624090357346	18.8036907443648	43.237426746669	18.5856147651164	3.7015278337429	6.80036048245764
ENSG00000279804.2	2	1	2	2	4	1	2	8	4	1	3	1	6	3	2	1	0	1	2	2	1	0	7	2	0	1	8	3	5	5	5	0	7	3	1	0	2	7	11	3	6	21.438333412922	0	0	10	4	5	10	1	2	8	15	8	1	5	6	6	0	4	7	14	2	3	3	6	3	0	0
ENSG00000279805.1	32	9	19	14	31	43	13	49	22	14	31	24	23	4	33	20	33	15	34	8	26	18	30	33	9	33	50	73	20	13	56	12	65	40	23	42	24	50	98	22	45	47	10	27	45	9	23	6	8	22	25	17	54	12	26	29	55	31	43	27	54	14	50	27	60	16	33	21
ENSG00000279806.1	14.8730465464931	8.6134724318229	8.84215922745272	9.52820249447077	7.86521990777429	4.7921832735694	18.8733420112958	17.0157911516173	16.1282030251584	11.1516913510863	16.1133394431819	4.3010080555636	21.2250915058574	19.4047561870793	18.1701957554094	5.65365951389021	19.0649552577925	6.37767759399644	12.3302660631657	11.691143472119	10.7215845807016	6.09455645878888	19.7524233640972	10.7076817308534	10.5235648351997	11.8686250633077	8.11800693842563	36.5374584655038	10.9207907468827	20.1635494444534	20.8563325155872	13.8541331904143	33.024330898396	9.29838973945194	6.12545139689623	16.1332427527607	8.72680040898255	18.2822402060569	25.006012559977	15.9418465599134	24.9201832673157	66.8904243882959	37.4764457454675	43.3247765918263	7.64242662478448	11.4666042313486	4.32545646996008	2.22128043156644	3.93621348223566	12.8440824070339	13.2062683023155	22.494853564336	13.5807840558028	14.7635912765172	6.22458502888296	11.6206119406986	8.70702764282322	24.271124893345	13.0770065255926	21.5451184381091	49.5544415641934	19.3919670170035	15.1160331268114	12.138007272308	23.8619942732094	17.5666935516278	11.5000678210341	24.9960835902783
ENSG00000279807.1	0	1.45649122422009	0	3.29445854122621	2.29244384116093	1.31518508823782	1.94458504275741	1.68927127857207	1.50134943682632	0	0	0	9.39072909508938	0	3.96132610297841	1.0193411357632	2.79809534914963	0	1.18286505436002	1.13466933904079	0	0	5.67285871808577	3.69072359767262	0	3.49259547964457	2.95832223370615	2.30355888206758	7.96018676435302	1.26870640224388	2.83652428850786	4.93225892015715	7.63440858321428	1.09315779169604	0	6.89043630429352	0	3.57428081856495	3.43635674105507	0	7.17090566093667	12.4400636918828	7.70319330346507	0	3.33087288252405	0	4.31606135222462	0	0	2.48584189493281	0	1.51219060159692	10.4873072122072	2.4936550260142	0.295205607770752	1.61761513501758	1.25429373333311	0	0	5.32390903806128	9.79413648516019	3.26546980650386	1.06349450779835	1.93874451536293	0	2.76538986645208	0	7.22432587909183
ENSG00000279809.1	16.8181810358675	0	12.6136366138531	3.44583836204094	3.00692931444906	0.434906690707099	9	0	37.2531282700183	8.01781027131049	1.61217769897443	5.0111836858836	3	0	20.53083235138	12.6136348776951	25.2415516080161	15.4236205014626	25.0599054336972	2.21362461521781	0	7.83310022069086	17.1289730575979	11.9360646165841	8.40909098551961	1.18389769200315	47.2838268426223	2.66178660507574	12.2652339984642	8.40909091802955	1.60372891738692	3.16770059268736	33.7968212541987	28.9852118189006	16.8181838943296	34.3543663311101	0	4.40729940781535	37.4130727929533	0	5.31589635030659	46.4055101080065	0	0	47.5484014251698	0	18.1101408176341	0	6	16.818183236191	25.2272726420389	6.70585059981857	0	17.0560176014612	1.16986580393563	1.22777549700103	35.1531809590627	0	20.2107922055854	18.0620926314688	0	20.8258420135719	29.4318242089127	10.1214459250603	47.0326429338943	0	0	5.27141619760117
ENSG00000279810.1	0	0	0	0	0	0	0	0	0	0	0	0	2	6	0	0	0	0	0	0	0	1	1	0	0	0	0	0	0	0	0	0	0	0	0	0	0	0	0	0	0	7	2	0	0	3	0	0	0	0	0	4	0	0	0	3	0	0	0	0	11	0	1	0	6	10	0	1
ENSG00000279811.1	5	4.44366166827998	1	1	6	1	4.43257356701682	3	5.53817800512637	4	4	1	0	5	3	1	5	3	9	0	2	1	6	3	0	5	12	4	5	3.32142786037814	5	8	13.3104854445163	6	3	4	6	9	2.21674527919022	0	13.3115152268076	2	0	12	8	2	4	0	10	1	2	8	12	1	5	2	6	6	6	7.75620041493804	5	0	2	4	14	7	4	3
ENSG00000279812.1	0	0	0	0	0	0	0	0	0	0	0	0	0	0	0	0	0	0	0	0	0	0	0	0	0	0	0	0	0	0	0	0	0	0	0	0	0	0	0	0	0	0	0	0	0	0	0	0	0	0	0	0	0	0	0	0	0	0	0	0	0	0	0	0	0	0	0	0
ENSG00000279813.1	0	0	0	0	0	0	0	0	0	0	1	0	0	0	0	0	0	0	0	0	0	0	0	0.826738508166358	0	2.65306810519218	0	0.653477016332716	0.870378843126971	0	0	0	1.82856381703579	0	0	1	0	0	0	0	0	0	3	0	0.0460853607240021	0	0	0	0	0	0	0	0	0	0	0	0	0.700275477014853	0	6.40520046216827	0	0	0	0	7.19049224544842	0	0	0.703096867122794
ENSG00000279814.1	0	3	0	0	0	4	0	0	0	0	0	3	1	4	2	0	0	0	0	0	0	0	1	0	0	0	0	0	3	0	1	3	0	0	0	0	0	0	0	0	1	14	0	0	0	2	0	3	0	0	0	0	0	0	0	0	0	0	0	0	6	1	0	0	0	0	0	0
ENSG00000279815.1	0	0	1	2	0	0	0	0	0	0	2	0	4	0	4	0	3	1	1	2	1	4	3	2	0	2	6	0	0	3	2	1	2	0	0	3	0	0	2	4	0	0	0	0	2	3	0	0	0	0	3	4	0	0	0	0	1	1	2	4	1	0	0	0	0	2	0	0
ENSG00000279817.1	0	1	0	0	0	0	0	0	0	0	0	0	0	0	0	0	0	0	0	0	0	3	1	0	0	2	4	0	0	0	0	1	0	0	0	0	0	1	1	0	0	1	0	0	1	0	0	0	3	0	0	0	0	2	0	0	0	0	0	0	0	0	0	0	0	0	0	0
ENSG00000279818.1	2.03468674401046	5	2	6.06234951372271	8.16612556832145	5.05040231819174	2.01542174711787	3.03106088371196	4.17086979888675	0	8.16164806691677	2.06909785007133	4.06476009234891	10.2242843051799	2.0293903464824	0	7.33813780736798	8.05526558406268	6.0510910277755	2	3.05948524533248	4.00537895687688	6.06898985695131	5.10040037481383	2.10803296882429	2.0163582559947	7.14877520989721	2.00347025771012	7.73516804261733	2.0574532722664	4.11183155557262	7.1924563255624	3.04028197065617	5.03785660656384	6	3.08624738015749	0	10.2357326085038	6.06618086153141	0	3.416339154293	27.9016018029056	13.0580322491223	4.13809899811232	2.08408774853079	4	0	0	0	6.64808573822983	3.17198665404091	9.57738595640266	7.00402253739568	6.05242898564244	1.00758566433341	9.0278410988236	4.16402276979278	2.05329486214326	3.19006055673691	4.03560686031514	29.3334013381938	6.38843905525109	5.19153893055236	7	4.01154551219531	11.2878080326479	0	8
ENSG00000279819.1	0	0	0	0	2	0	0	0	0	0	0	3	0	0	0	0	2	0	1	0	0	0	0	0	0	0	0	0	0	0	1	0	1	0	0	2	1	0	0	0	1	0	4	3	1	0	0	0	0	2	0	0	0	0	0	1	1	0	2	0	1	0	0	0	1	8	0	0
ENSG00000279821.1	131.626035704898	110.716530242624	102.59381756586	119.16248293421	239.494910225035	208.515071325059	88.1299688361912	87.9331365346017	251.370604630981	48.1220223434264	195.237345869335	17.7687897126245	80.6313312033777	131.741056905538	154.398701934805	36.1305961520779	254.091827370385	64.6152362978923	136.56548415128	83.5671284495809	155.875440260807	61.4640037285716	77.5160916297132	71.9973317134245	47.0003098620578	59.0857808034543	192.943009202592	119.410064480661	144.551888694594	140.93272307076	107.13823318059	63.9429641329679	151.037293229098	20.5902312391903	74.2136733084942	161.998818455826	55.1452658347384	155.658275298522	153.907888873753	101.948073669474	173.3264116996	264.54893417346	15.8738839345755	134.113402464824	157.316268247586	45.8252321673309	88.0348674959596	68.2600287289131	24.3087588988964	61.8749042368807	196.838501345195	136.633783136405	91.1788677492172	103.62034667321	53.985176107933	163.078300483197	79.7471619749829	96.0472467293382	88.6752084344088	70.6413317414398	121.00301839266	46.2268446655437	174.346521524899	62.0872758478017	164.527454383554	130.21444612853	63.0012312339702	76.0559051134638
ENSG00000279822.1	0	0	0	0	0	2	2	2	0	0	0	3	2	2	0	1	0	0	1	0	0	0	0	0	1	0	0	0	0	0	1	0	4	0	0	0	0	0	0	0	2	4	0	3	0	0	4	0	2	0	0	1	2	1	0	0	0	1	0	0	5	0	2	0	0	20	1	0
ENSG00000279825.1	103.535714285714	33.375	111.466666666667	143.551724137931	110.181818181818	270.31914893617	135.862068965517	179.052631578947	185.862068965517	39.0526315789474	94.6666666666667	61.8	9.5	38.4	124.888888888889	31.25	218.129032258065	117.333333333333	155.53125	74.5714285714285	64.375	171.610169491525	59.5609756097561	196.105263157895	70	89.1428571428571	337.401869158878	230.608695652174	328.744186046512	147.692307692308	263.5	14	409.221238938053	284.538461538461	78.3529411764706	191.88	132.243243243243	200	231.818181818182	142	495.55	251.701492537313	0	92.9500000000001	266.491228070175	23.8888888888889	183.719298245614	0	122	193.548387096774	145.028571428571	324.084507042254	323.642857142857	132.52380952381	36	128.8	434.25	248.326530612245	312	496.534653465347	238.818181818182	21.8181818181818	73.2	283.853658536585	381.84	122.375	115	43.1428571428572
ENSG00000279827.1	0	2.06603443865664	1	2.00837978189734	1.02812920615189	1.00561892832712	4.03209819076387	5.0390925703113	0	0	3.01773144615776	0	0	1	1.00600167608581	1.00128672319425	0	1.00157079092466	2.01715374707647	1.02368379692461	0	1.0005401195593	0	5.03933140100727	0	6.01149825806239	14.0533720805317	8.1326833935575	3.00153893734686	1.00064583883613	4.01583530289649	1.00174839933183	10.1027448450062	0	8.04837068101657	3	4.00534832579195	2.02699405486573	4.05368869962394	3.01125854655865	0	2.02651790270516	0	12	0	0	3	0	10.1085276490409	4.00741562905384	2.00109573396948	5	7.01314542035963	0	1.01584405457432	3.00148417799569	2.00104431304223	2.02271067698063	4.08649013076304	7.07888630873267	0	2	1.02006927718242	2.00310962494116	8.04752416659661	0	5.13762911733744	0
ENSG00000279829.1	2	2	4	2	4	7	0	0	0	1	6	1	1	3	1	0	7	1	3	2	3	1	3	2	2	3	3	2	2	7	4	2	3	0	0	2	1	2	5	5	19	8	0	1	2	0	2	1	0	0	1	3	15	0	1	0	0	1	4	1	0	0	3	0	0	0	6	0
ENSG00000279833.1	310.288908684489	173.485957611396	272.791607188665	277.763280723019	501.935248525328	536.34838631223	252.036346553071	297.85228703079	551.953243254745	110.616019663891	315.14528386475	117.534623096674	118.471434407057	236.552047230517	379.845417671842	82.482393336038	550.078019707427	212.547283996394	333.724579125212	222.642217372078	256.517370059769	219.507917017226	319.525134102	296.655726869888	199.798231891128	221.602624283673	685.744075811178	566.702178116717	354.314919773719	358.648939432048	487.579842981982	148.505805236335	628.421935029007	310.346190828432	284.471805169184	582.019799258069	306.512587626519	498.141429121236	628.068301937001	218.705230331617	857.328884967604	430.71297860809	81.8704708123315	340.215968893752	468.580096021551	101.24601271343	258.182121819156	98.6557923394238	231.470660020502	228.780676908319	446.099455436374	392.57337020603	601.618669801736	333.189358595101	200.769095627216	393.399926906809	503.847146271659	384.586788997982	404.85812854362	552.829394295835	415.831209936894	100.49577518253	352.201819825156	354.962036185069	722.012202433254	241.193645554349	208.805658498445	276.448070003148
ENSG00000279834.1	0	0	1	0	0	1	1	0	0	1	0	0	0	3	0	1	0	1	0	0	0	1	0	0	0	0	0	0	0	6	0	0	0	0	0	1	1	0	1	0	0	12	0	0	0	0	0	0	0	0	0	0	0	0	0	0	2	0	0	0	8	1	0	1	0	0	0	4
ENSG00000279835.1	0	0	0	0	0	0	0	0	0	0	0	0	1	0	0	0	0	0	0	0	0	0	0	0	0	0	0	0	0	0	0	0	0	0	0	0	0	0	0	0	0	0	0	0	0	0	0	0	0	0	0	0	0	0	0	0	0	0	0	0	2	0	0	0	0	0	0	0
ENSG00000279836.1	0	0	0	0	0	0	0	0	0	0	0	0	0	0	0	0	0	0	1	0	0	0	0	0	1	0	0	0	0	0	0	0	0	0	0	0	0	1	0	0	0	1	0	0	0	0	0	0	0	0	0	0	0	0	0	0	0	0	1	0	0	0	0	0	0	0	0	0
ENSG00000279837.1	0	3	2	0	3	3	2	0	5	3	3	1	0	0	2	1	7	1	3	3	0	2	0	3	1	1	6	1	2	2	7	2	8	4	0	4	2	7	10	1	7	4	0	5	1	0	0	0	0	4	0	1	2	2	1	5	1	2	5	7	1	1	0	5	6	0	0	0
ENSG00000279838.1	105.625004552399	35.1112261459822	50.0200841533247	59.0664373193597	115.136990296375	74.529911587947	58.0473749391441	27	99.4115988659138	54.2063940916562	96.4279402422999	34.1626948402885	113.718403287749	48.2041430567571	100.370119495863	30.9916299714504	102.019219203148	46.9382927968677	53.23976276156	41.6562239848963	60	79.5864977310256	68.7245690291323	46.1538564330695	26.1207427089457	48.3135216368487	99.219039088667	116.480264945426	87.4808186607094	57.5880592916111	97.3968826495387	71.3996143016727	111.260464209136	83.624309870941	53.965609744793	89.7493107201026	52.1364017235486	108.682697219211	90.4212861629001	155.815993769025	140.103802399911	97.4476245301242	51.988295317389	58.691738375623	95.324503818476	77.9834594881192	46.0881196690919	64.8929704998186	30.202437185586	57.4701173588753	86.1555123804296	60	71.0730052132758	45.0331055005888	38.2937585380466	84.2588843942086	62.2996958013344	66.0728198534477	73.0956236785456	70.0956020916887	146.642874786183	91.657171975085	74.8022168631563	67.3960340727765	121.627631723244	76.3993486890049	26.0425076462792	74.1549974342377
ENSG00000279839.1	3.27936151195755	4	0	0	1.00050731980448	2.09501714191962	0	0	0	0	0	1.01787431181851	6.0208528107861	3.00128367489799	0	3.0044916691141	3.00174180628199	0	0	0	1.01101959324034	0	0	0	0	2.00472159703182	4.00177517143035	1.11829407531534	1.00013812268443	0	1.04544169837284	4	1.16597728344498	0	0	0	0	1.0388460184623	0	2.1206765489212	1.00041465168728	6.00850954592211	0	0	0	0	0	0	0	0	2.02497559037447	2	1.32063151217173	2	0	1.01674555915657	0	0	0	1.00354157550866	3.00347967692703	5.00869178354882	0	0	3.00933652085754	1	0	3.72266344508247
ENSG00000279840.1	30.3177472620279	28.4128492438681	39.3073729050885	10.926233908123	36.1962556710848	50.9554191965361	34.8904854531685	24.17403103336	43.9554362816192	9.40046423069696	26.0976992471857	16.4839881085799	29.5341631984444	56.1367494209209	57.3732003030727	16.2233202669799	37.043067203492	23.1977118604857	25.178345886322	18.8552940487699	17.8244362486222	33.1507210769976	32.0843891360608	27.8932746440888	14.208290988194	7.1436540334253	43.8640100180917	54.8018878301052	47.0172959037145	47.7275371943557	30.6865683912766	36.1207292499999	58.4494452003508	19.8956146832257	19.9769665614611	31.6843116208973	8.75113692832015	60.6529008921328	51.3589602245967	33.2947633097171	70.2818287838204	169.46257854899	18.5224474090728	24.4402366744297	34.3168909549847	42.1578894378831	16.2026392980551	8.63711798354218	10.5213485249937	30.0161927934147	44.2691008337937	27.6045596557559	79.1981216861318	20.7008583580419	28.7623432952378	16.7713961296319	32.1026276933967	24.2656705629226	22.2342435096764	70.2594545535314	90.9775911033616	36.2819034784125	23.7228882915428	17.821840867722	91.9934737941867	18.1725107368224	16.1892688153768	56.2079689103287
ENSG00000279841.1	72	23	35	53	126	32	81	38	58	40	63	47	35	56	71	41	101	47	49	35	78	40	42	53	35	40	132	56	94	54	59	59	44	85	69	74	75	83	65	78	55	64	61	88	72	47	20	33	57	39	126	69	69	72	33	100	36	51	66	42	36	92	71	28	92	92	44	50
ENSG00000279842.1	0	0	0	0	0	0	0	0	0	0	0	0	0	0	0	0	0	0	0	0	0	0	1	0	0	0	0	0	0	0	0	3	0	0	0	0	0	0	0	0	0	0	0	0	0	0	0	0	0	0	0	0	0	0	0	0	0	0	0	0	0	0	0	0	0	0	0	0
ENSG00000279844.1	0	0	0	0	0	1	0	0	0	0	0	0	0	1	0	0	0	0	0	0	0	0	0	0	0	1	0	0	0	0	0	0	0	0	0	0	0	0	0	1	0	0	0	0	0	0	0	0	0	0	0	0	0	0	0	0	0	0	0	0	0	0	0	0	0	0	0	6
ENSG00000279845.1	1	3	0	0	0	0	0	0	2	0	1	1	0	0	0	0	1	0	0	0	0	0	0	0	0	5	3	2	2	1	2	0	7	2	0	7	0	1	0	0	4	3	0	2	0	0	0	0	0	0	1	5	9	0	2	0	1	1	0	1	0	0	0	4	2	0	0	0
ENSG00000279846.1	8	5	3	2	2	5	0	1	3	0	3	0	2	0	4	1	0	4	2	0	0	0	0	5	0	3	3	1	3	2	4	0	6	0	1	7	1	14	5	2	2	4	2	2	4	1	4	3	0	1	3	9	4	2	0	1	1	2	3	6	4	0	2	3	12	0	3	1
ENSG00000279847.3	0	0	0	0	0	0	0	0	0	0	0	0	0	0	0	0	0	0	0	0	0	0	0	0	0	0	0	0	0	0	0	0	0	0	0	0	0	0	0	0	0	0	0	0	0	0	0	0	0	0	0	0	0	0	0	0	0	0	0	0	0	1	0	0	0	0	0	0
ENSG00000279848.1	2	2	0	0	0	1	0	0	0	0	0	0	0	0	0	0	0	0	0	0	0	0	1	0	0	0	0	0	0	0	0	1	1	0	0	0	0	0	0	3	0	5	0	0	1	0	0	0	0	0	0	6	0	0	0	0	0	0	0	0	5	0	1	0	0	0	2	2
ENSG00000279851.2	7	5	5	3.36934636257151	10	13	10	11	28	9	5	3	4	30	9	3	6.23540939863429	16	11	6	5	14.5007043820807	7	9.84483732262104	8	10	13.5097109652344	7	19	12	27	13	25	6	9	16	15.8282039512352	18.9053813696051	21	10	27	61.8478834033537	7	25	20.8964653507038	3	0	7	31	5	22.7092149437979	11	4	18	7	7.94511928668473	11.8699393603715	12.4827860272344	30.5371408379996	14.7574759505659	38	7	12	22	24	13	3	17
ENSG00000279852.1	1	1	2	0	0	1	0	0	1	0	0	0	0	2	0	0	5	0	1	0	2	0	2	4	2	0	0	2	0	2	0	2	4	2	0	0	0	0	4	0	0	5	0	0	1	0	4	0	0	0	1	0	1	0	0	1	0	0	1	0	4	0	0	0	0	6	1	1
ENSG00000279853.1	0	6	0	0	1	1	1	0	5	0	3	1	2	2	1	0	3	1	1	0	1	2	5	0	3	1	5	1	4	6	6	3	2	0	1	3	2	8	6	2	11	7	1	2	5	0	0	0	9	0	2	4	0	3	1	1	4	1	0	4	8	0	0	3	4	0	2	4
ENSG00000279855.1	0	0	0	0	0	0	0	0.46296161629371	0	0	0	0	0	0	0	0	0	0	0	0	0	0	0	0	0	1	0	0	0	0	0	0	0	0	0	0	0	0	0	0	0	0	0	0	0	0	0	0	0	0	0	0	0	0	0	0	0	0	0	0	0.0799040573700754	0	0	0	0	0	0	0
ENSG00000279856.1	1.04079690369474	0	0	1.05627963350618	0	0	1.02698866747646	1.0715399238868	1.0020861454924	3	0	0	12.614669065465	2.00445706569094	2.20627710601685	0	0	0	1.02253074638228	2.0684365410185	0	0	0	1.13677452884787	0	0	0	1.24584020930961	0	0	2.07243673053462	1.06090684123709	4.18882714358126	0	1.00081479943005	0	2.12939210536404	1.02381898012954	3.50862241726474	0	0	1.02268722166149	0	0	3.59425530768965	0	0	0	0	0	1.02850119111154	0	3.00911061828513	2.26532357444441	0	1.0278184555054	2.05482910618853	0	0	0	3.14447775361847	1.04488320548171	0	1.00209374863292	0	0	0	0
ENSG00000279858.1	10	2	5	3	0	0	0	2	2	0	5	1	5	3	5	1	0	8	5	0	2	3	5	3	1	1	5	8	9	1	3	3	1	5	0	5	0	5	9	6	8	10	2	0	15	5	0	2	0	0	4	0	3	5	0	3	8	0	7	5	1	4	3	4	1	0	0	0
ENSG00000279859.2	2	2	1	4	7	6	3	2	7	0	3	2	0	0	2	0	4	2	3	1	0	0	0	1	4	4	2	4	3	0	5.09931558025383	3	9	12	3.13588411556771	3.06241969504814	2	4	8	3	4	9.08402391239362	0	1	4	0	0	0	3	1	3.06537219601143	0	3	5	0	3.24047645443339	5	1	3.03528594623888	5.13390098341813	4	0	1	2	0	0	0	8
ENSG00000279860.1	0	0	0	0	0	2	0	0	1.00042556317996	0	0	0	1	0	0	1	0	0	0	0	0	0	0	0	0	0	0	0	0	0	0	0	0	0	0	0	0	0	0	4.00425495647379	0	1	0	0	0	0	0	0	0	0	0	0	0	0	0	0	0	2.00061149363271	0	0	0	0	1	0	0	0	0	0
ENSG00000279861.1	129.654755648582	92.7495842122449	115.641575908706	100.551069564491	186.269264308499	300.66595913532	139.465904227996	252.752711883156	230.108497484769	91.7190423465046	140.483600352483	50.9792381233702	157.702619032128	98.0756720294718	208.287137454091	69.1396605210977	214.252755434013	102.775422927981	118.36585436233	103.579953695317	80.2421855472083	78.0257030306191	125.828535651902	130.410720280325	80.8383992008484	136.316618705111	247.474738562159	195.931212347649	172.529388240481	183.011481782086	234.402439235043	91.9379727987795	237.139092669729	138.772445816249	139.418393270694	187.490895613236	81.0502560894383	262.478559895906	221.16929618491	285.682484719601	222.56919534996	300.718199584347	74.3701353023505	170.998304207613	151.149064447028	111.905595250277	132.291776599099	132.989165875842	76.5974182030026	124.748727402363	158.717109731977	154.841604616763	222.047037484185	141.195342477796	76.9215893641371	152.032942446238	170.868757960137	152.111600909468	177.146261385342	131.075339587899	276.125589352128	184.887120304712	184.259000754422	178.666191900713	360.510429732014	128.14006072359	124.250443660155	127.170912992352
ENSG00000279862.1	1	1	1	0	4	6	3	2	7	4	3	0	4	1	4	1	8	7	0	5	2	2	2	0	1	0	9	3	0	6	2	5	6	3	5	4	3	6	7	3	4	6	1	9	0	0	0	0	1	3	6	8	6	2	1	3	6	2	1	6	7	0	2	0	4	0	3	1
ENSG00000279863.1	16	8	15	6	7	7	6	9	8	4	21	0	8	4	13	8	5	7	16	6	7	11	20	8	4	3	18	8	16	4	12	6	7	15	5	19	9	15	10	15	23	15	8	7	13	2	4	3	11	2	8	13	9	3	7	11	13	5	18	12	18	3	17	0	26	4	2	6
ENSG00000279864.2	0	1	0	0	0	0	0	1	0	0	0	0	0	1	1	0	0	0	0	0	0	0	5	0	0	0	0	0	1	0	0	0	1	1	0	0	1	1	0	0	0	8	1	1	0	0	0	0	0	0	0	2	0	0	0	2	0	0	1	0	8	0	0	0	0	0	0	5
ENSG00000279865.1	10.0054639037022	0	4.00224676213156	1.10236549548406	7.00495147333029	4.35000319262745	7.00500781228904	6.00469283009709	6.00423019591657	2.00156704498655	3.00234134878316	3.00198323769205	1.00061882473318	1.67238612907491	6.00363939259529	8.00510574403758	7.00555517793645	0	10.0040108103695	4.00316772292339	3.0015529775512	11.0069191659135	5.00229625290067	3.00118131406864	0	0	18.0144119492028	22.0154160538454	20.0125079298088	9.00669836819335	8.00453943772411	3.00178057387873	17.0142232198831	13.0343831454603	10.0087420513637	12.3806988105754	6.00347808763529	13.0089770769419	23.0143742527167	7.00428453796904	12.0074403105176	19.7195156272945	6.05140152738033	1.00036906323147	9.00481318563462	2.00120244702214	3.00170632643559	3.00180553832464	3.00174801069952	25.5831956597584	9.00522895462904	3.00235549738793	22.0154323110146	8.00521589606644	1.00064238130402	9.00748536106253	13.0100380720015	15.0088544298299	12.0161100192924	12.0076884355572	12.229889403672	9.00539125575131	8.00555418179503	7.00411181888281	10.0058695410687	9.00559143597646	1.00053106216539	9.00469226834805
ENSG00000279869.1	0	0	0	0	0	0	0	0	0	0	0	0	0	0	0	0	0	0	0	0	0	0	0	0	0	0	0	0	0	0	0	0	0	0	0	0	0	0	0	0	0	0	0	0	0	0	0	0	0	0	0	0	0	0	0	0	0	0	0	0	0	0	0	0	0	0	0	0
ENSG00000279872.1	13.6729092784983	30.3755176299144	12.7629314811566	17.3410091640603	14.3803389170882	11.0219675610942	10.0847195104896	1.26669840057638	20.6545613955097	7.60651070732072	21.124662004953	7.05679338329941	82.2247784008646	65.6034144021379	41.9885622011173	13.0661195448973	6.94711717004787	7.81607809354739	0	6.13175264798562	23.3118193691483	5.37402086382311	49.8009705978177	7.80866587555017	12.064854059953	9.10985716771039	22.6305594457163	18.2325593860702	29.7151792191502	8.51564509185284	10.954392853221	59.2109879737145	11.9918362305116	16.4079237186399	20.0278393817175	5.77812421694084	4.94667821126661	17.9154243335061	13.045521532955	54.6544040868648	33.9294751432136	241.935294378511	59.6053827158661	14.6840244088185	31.4070894413668	32.8939680656619	3.88685568366403	18.3777163962888	3.38000688499778	7.98462564017464	24.0405359608401	38.9238215531134	15.0621664077071	1.70929767308088	20.6342884377238	8.47918056106375	2.47142332971046	8.20005989539522	5.76290152063654	2.16509237384181	195.353983053734	65.1702126937495	24.706342085004	9.35455467535211	34.1569477630289	6.9923862515616	20.3200427388332	84.9236922666232
ENSG00000279873.2	36	20	12	20	53	48	15	38	62	15	34	8	7	11	34	7	32	26	33	23	19	26	37	21	8	22	70	52	36	30	37	7	82	19	21	43	20	26	58	5	67	50	9	35	22	18	20	15	7	16	68	52	72	28	13	25	38	39	33	63	31	9	39	35	45	17	18	18
ENSG00000279874.1	0	0	0	0	0	0	0	0	0	0	0	0	0	0	0	0	0	0	0	0	0	0	0	0	0	0	0	0	0	0	0	0	0	0	0	0	0	0	0	0	0	0	0	0	0	0	0	0	0	0	0	0	0	0	0	0	0	0	0	0	0	0	0	0	0	0	0	0
ENSG00000279875.1	0	0	0	0	0	0	0	0	0	0	0	0	0	0	0	0	0	0	0	0	0	0	0	0	0	0	0	0	0	0	0	1	0	0	0	0	0	0	0	0	0	2	0	0	0	0	0	0	0	0	0	0	0	0	0	0	0	0	0	0	7	0	0	0	0	0	0	0
ENSG00000279876.1	0	0	0	0	0	0	0	0	0	0	0	0	0	1	0	0	0	0	0	0	0	0	0	0	0	0	0	0	0	0	0	0	0	0	0	0	0	0	0	0	0	0	0	0	0	0	0	0	0	0	0	0	0	0	0	0	0	0	0	0	0	0	0	0	0	0	0	0
ENSG00000279878.1	0	0	0	0	0	0	0	0	0	0	0	0	0	0	0	0	0	0	0	1	0	0	2	0	0	0	0	0	0	0	0	1	0	0	0	0	0	0	0	0	0	1	0	0	1	0	0	0	0	0	0	0	0	0	0	0	0	0	0	0	0	0	0	0	0	0	0	0
ENSG00000279879.1	8.93230311890075	17.0855239060251	16.4931677849871	7.04033762342378	30.2447496347459	14.3255880201485	16.6716520094113	12.7920970830478	12.6793243051773	15.2422028926679	20.5373680404437	7.73735910148612	19.5012238879782	29.8221417079452	40.5659179030562	9.87006867720509	16.5085800390939	10.1792631595123	14.0931029470279	11.0083850465006	11.3694448647021	19.5908193721685	46.8024847002491	7.84077844630645	9.03413041655086	2.29047687945875	32.5260753609019	15.575338883125	39.8736505564691	13.1492814073443	15.4251758519753	28.8835690994351	54.4570136983879	23.9751617785426	4.68235515218226	17.9198702064969	8.99977087982964	16.0040607167751	28.0623158238804	20.4047399492145	31.0813868469979	107.182587683984	27.4882080074546	11.0719222186722	24.8243915873353	22.852991824486	6.82448689210423	0	11.208049000787	2.51936295862312	19.6389902046234	28.2980703282309	11.7355380956446	8.45668148874287	12.8974096219461	22.3911447293433	15.3433063531591	9.34724853062709	12.0060253370689	32.8468659659755	66.7089617456528	26.2340352769219	19.107785195133	6.29733526514042	30.9840205339604	0	3.92428959107294	41.7237372433994
ENSG00000279880.1	12.7997981976932	9.59503748954838	16.2163367237724	18.6342880240012	20.1504772732047	34.9900183114887	10.6281431885125	19.0061039587858	20.4242329952636	7.2072309069344	16.312603237939	8.50054305208259	23.0463087566196	17.0410223458789	15.8421890327268	6.36215436405766	50.9561245016546	19.9535545423844	22.255024254288	8.3072611613871	9.506540814808	12.99241831612	30.8273970288897	15.0894376300825	15.2741897992165	10.5647001520956	34.4429865580751	48.1754075822717	31.3694263116353	20.7616010198754	42.9186519993502	5.42839660235536	49.9697795933368	16.0174526708071	13.0319576829906	20.018032929232	18.2600620115159	33.8030330857772	24.0690534092252	24.8727284016307	59.0496715401385	27.3642438697953	7.50237075085828	21.5740531278447	33.0593826932568	5.33882367083855	36.7242870764882	4.04685927722216	17.0671961146507	12.6348688194431	27.7640441099602	30.803635084453	49.5616473000322	15.5788575875995	7.50825981034944	30.1223088079871	19.2613857654404	22.8816675873101	34.6677150781547	39.2690105769984	23.9768755575619	15.3741861653822	33.5390345294344	21.6231052265044	39.7701858426793	5.53929243552821	15.4236313067842	6.67357387057192
ENSG00000279881.1	0	0	0	0	0	0	0	0	0	0	1	0	1	0	0	0	0	0	0	0	0	0	1	0	0	0	0	1	0	0	0	3	0	0	0	0	0	0	0	4	0	3	1	0	0	0	0	0	0	0	0	1	0	0	0	0	0	0	0	0	12	0	0	0	0	0	0	2
ENSG00000279882.1	41	57	54	34	99	104	58	83	70	8	68	16	9	29	70	23	97	57	103	44	42	60	53	55	22	49	58	131	66	105	91	21	89	43	38	97	58	143	177	54	114	110	22	46	47	25	62	19	47	48	92	84	77	79	30	89	102	109	97	126	59	35	63	53	132	48	26	36
ENSG00000279883.1	0	0	0	1	0	0	0	0	0	0	0	1	0	0	0	0	0	0	0	0	0	0	1	0	0	0	0	0	0	0	0	0	2	0	1	0	0	0	1	0	0	1	0	0	0	0	0	0	0	0	0	0	0	0	0	0	0	0	1	0	0	0	0	1	0	0	0	1
ENSG00000279884.1	118	97	98	87	138	185	130	83	139	37	206	24	93	96	105	44	177	76	98	66	96	80	101	144	41	45	177	171	113	111	113	55	153	43	96	127	74	254	149	149	384	185	11	74	124	58	43	26	48	100	200	112	189	61	56	138	116	105	89	93	110	78	149	51	127	94	38	70
ENSG00000279885.1	11.0187184174834	8.27744710072586	7.74377964293774	6.26679697740407	8.01505773043395	16.2344703506698	6.47299939260221	6.01156236683625	17.268172818405	5.60421765666326	13.7114548720335	4.0154976007217	19.9702669874675	20.351397010609	13.8659240498262	7.35404199991682	22.2713715711529	6.31641188222665	8.17833275329865	6.2256595376619	3.4538899489037	5.41108492178673	20.9485297949589	9.1162181618652	7.0005839353958	10.2116484887247	21.3478767694038	14.1959305991977	8.20252001134538	12.0071935672691	10.2684096678234	11.6111106702264	18.4983934727325	6.71538780916683	21.0219101626145	16.5835441685275	8.63320165170417	22.2871433928626	14.6032992257904	16.0649148037996	12.6925718193662	71.7624114669532	19.339214234284	9.53684740764361	6.17629471584718	9.32769195938078	4.146941157203	0	9.00117236313338	10.5507022747046	8.39001543254627	3.01157262198421	10.5117781013987	10.482519820513	6.00771892282109	16.9866346460333	17.0815947964102	11.3988056364216	9.31186755737412	20.1143895033663	42.5087831530299	19.5852499796386	5.00652224638927	14.60889310938	27.0697431099143	9	3.19527469842918	4.17547518646495
ENSG00000279886.1	0	0	0	0	0	2.52523461306928	0	2.7485150218937	1	0	0	0	0	0	2	0	1	0	2	0	0	0	2	1.72723597515285	0	0	1.58071720529365	1	0.913978494623656	0	1	0	1.55729754457477	0	0	1	1	2.66007889682882	1.37300802325578	0	0	2	0	0	0	0	0	0	0	8.44906542451609	1	8	0	2.30465949820788	1	0	0	0	0	2	3	0	2	0	0	0	0	0
ENSG00000279887.1	1.00593093802065	4.20259525886798	3.27512987370685	1.03580915903863	9.88585601270962	9.70374964227291	1	2.73750356435206	3.63887435434023	1.23890952310669	3.06542858675607	0	7.38967931271	6.12577555150702	9.54566146527865	4.30702195859972	3.12505449405395	0	1.08669163262875	3.26428405527409	5.12126696107225	3.29550813177619	15.9209446704743	2.29151006393776	3.25923789741444	4.42656119003409	3.58812492374471	4.22721817397078	4.03146498932208	5.26627673773753	9.29060549164802	7.2798587890125	13.3695756972009	4.05361428931741	0	4.21279086280698	0	6.1760793104433	8.22803301102089	7.45785364425246	1.05827463468025	19.5404925109871	10.4492732819478	2.22703215741763	12.6505680850025	1.01069423441049	0	0	7.83104272585349	4.29560821369948	10.1480446113222	5.00937797992451	3.02954673549976	7.65994808025752	2.11428862491074	2.07199397408457	3.32683852513366	3.05629925692361	3.11475815129552	8.71426041873412	9.78506613780915	9.38372304695107	0	5.33434291288966	18.4485516174646	0	1.02766999411217	7.48880051607231
ENSG00000279889.1	0	0	0	0	0	0	1	0	4	0	0	1	0	0	5	0	0	0	0	1	1	3	0	0	0	0	0	0	0	0	0	0	1	2	0	0	0	0	1	0	0	3	1	1	1	0	0	10	0	0	1	0	0	0	0	0	1	0	2	0	2	4	0	0	3	0	0	1
ENSG00000279891.1	7.37445300307467	16.808724194911	9.37689068048711	7	4.33021142730659	25.0732168039761	18	19.3467170999654	16.7457349656371	17.2459900420389	13.3703735432056	2	12.1031476733537	33.3668642403466	7.1502140497678	2.16343337797772	2.09591374517518	4.25464170105578	9.22475195408725	3.10217916181563	13.4369409388222	4.16902953763487	26.0343106280139	13.9117752196409	7	6.22384299544219	21.0482233194784	18.4942832929467	10.0190939461075	16.3166271794736	11	12.2115825677789	15.8449729235895	11.4384756386509	6	13.2999872455707	7	28	4.00893280577163	5.19384554512379	31.2897558394904	40.3934970590066	13.5568288354275	11	8.81363299446564	4	16.5891877724372	2	0	1	28.3212202780065	11.5793523681819	6.30643309822794	11.337464888883	9	23.4395087061557	12.2353180370835	3.12227334115432	5	11.1379124873377	46.1456221249026	19.3426651279435	8.32689691541826	1	33.778400436934	18	18.3963042868093	44.2632297904118
ENSG00000279894.1	1	3	1	0	4	6	5	1	1	1	0	0	0	0	4	0	0	5	1	6	0	4	1.0523666697317	2	1	7	0	0	3	4	8	0	5	0	0	4	2	5.31561536737532	7.13941333058519	4	8	1	3	1	2	0	4	0	6	11	1.03593848084618	0	4.11388606700513	2	0	2	5.14728638909959	4	2.05993777295141	12	0	0	2	1	2	6	9	0
ENSG00000279895.1	0	0	0	0	0	0	0	0	0	0	0	0	0	0.000152333657023286	0	0	0	0	0	0	0	0	2.18694558883269e-05	0	0	0	0	0	0.000208776055123187	0	0	0	0	0	0	0	0	0	0	0	0	0.00018400625166786	0	0	0	0	0	0	0	0	0	0	0	0	0	0	0	0	0	0	1.2100735846081e-05	9.16001070253003e-05	0	0	0	0	0	0
ENSG00000279897.2	2	3	2	7	6	9.03386155962239	6	6	3	4	5	1	2	5.77097485178411	4	2	8.06585123970589	1	4	6	5	5	12	4	2	3	8	2	0	3	4	1	13	0	4	5	0	1	9.06787262815012	4	9	9.07214170521641	2	9	2	3	5	6.25892418429783	2	8	6	11	5	3	1	3	4	8	4.03480390601911	9	12.4068246157445	6	3	4	11.0365269371655	8	2	5
ENSG00000279900.1	8.67176732974085	7.16598590508803	5.02333433281732	4.18362917488626	10.2819904188064	22.8291901891113	7.88887087548152	9.63944253084314	20.0236404822986	0	11.4883927156701	5	4.21062268033364	13.6201378823417	13.6286508331963	8.57892554425871	10.0504515466427	11.0142214160303	13.6654759854317	4.11020878069578	5.44202737765796	14.6838383147694	11.0777983152794	5.41469735350274	2.94222490490722	9	6.03158564577747	28.3557591095313	14.4796472646627	9.2760042680428	7.62288192520115	10.0535374720811	22.0030594829379	12.0242234899078	10.4771029073157	12.4007436472304	11.0076797396281	11.5677425200486	21.867335194716	10.0948550119639	24.1552285911688	46.0194365775716	16.6232942204631	2.00167859643201	24.8034956576596	12.037220594683	10	11.6811377436374	4	5.53199927088547	6.94799844321774	25.91514954255	21.3706785856295	9.5223610758771	6.5911477045707	7.36461697640002	18.7333386117649	7.33441781899509	20.0807807499053	32.1420073750093	38.3076769884395	9.18504488200681	23.5552101049904	3.96344903661339	25.6300069340597	3.0006528872829	7.40800817932273	17.3853626811437
ENSG00000279901.1	29.2672657595222	24.3469007106696	24.448249162362	31.092707452597	34.3667050932223	29.3697850157783	23.1374617620644	11.0675926086363	37.1743462225062	9.00945510696002	26.043377238131	13.2331695640129	32.920021855143	14.2826574836049	49.3857276128737	9.62552241672027	44.2144218754977	16.189807924301	37.0560869164558	23.312358041517	15.0449479523748	28.2470538331246	34.4298381466216	33.0326451230211	7.00897020581241	18.1146606154713	61.9944358854293	42.0984008364063	36.7696073911753	32.0429073391713	53.0949394745211	27.149163306029	46.4543756871178	25.0195979591007	36	48.2967084572646	25.3694240971551	38.0241516250007	80.6742797882591	31.6433011707106	44.2912457286324	47.6407449518782	12.0935783110994	26.2679135844692	41.1148107940057	4.02737569365116	18.014728893756	13.0588859149742	12.0106481177372	18.3341626243464	36.4035301642313	37.7210192823962	60.3032960093081	23.2188782157173	21.1609850771805	18.1973450087342	35.072459090321	33.4653477983398	44.2924172889438	55.3571692719984	66.7918920792415	24.6722200556121	26.2862636492527	29.0312738682574	95.6062644648108	29.0363071311377	28.0442484839782	12.4164863733469
ENSG00000279903.1	2.01562793657705	0	0	1.00341590531733	0	0	0	0	2.01065124977888	0	0	1.53052555228011	0	2.06095159951203	3.04926185951727	1.03709733378764	1.06634608631153	2.95934151841334	2.06607669348304	0	0	2.0002183245865	3.07145660151191	2.71654292587866	0	3.05382631954262	5.02909595118791	0	2.01950771881515	3.05321780305152	0	2.03921213370807	2.03954524031356	0	0	0	0	2.0410640388528	2.10101804493016	2.07933777928955	4.06043674541915	3.07211691702747	1.41703693222456	0	0	0	0	0	0	0	2.05243997162514	0	2.00367727200345	0	0	0	0	1.0370240595269	3.03811402027472	2.03398132327562	1.0997310469295	3.03400335814106	3.04851154241512	0	1.38714859774516	15	0	0
ENSG00000279904.1	0	0	0	0	0	0	0	3	0	0	0	0	0	1	0	0	0	0	0	0	0	0	0	0	0	0	0	1	0	0	0	2	0	0	0	0	0	0	0	0	0	6	0	0	0	0	0	0	0	0	0	9	0	0	0	0	0	0	0	0	0	2	1	0	0	0	0	1
ENSG00000279905.1	3.49464976868287	10.1790251247552	5.81742993257306	3.30908567955907	5.70635585818813	11.1068266057891	2.12883724123843	4.11436442700864	13.9220546982691	0	8.9914195736807	0	23.1815860407551	25.0503512878917	18.1397426845428	5.13181951036527	10.8506402293052	3.37879838292109	4.78327422955886	6.10778573851708	3.19342727479463	2.88975750956449	15.8737259143619	7.57363271748246	5.8659912793401	4.5678382021939	16.3898223582773	2.68737784216274	17.0752563990086	7.32135664432715	6.28984088135696	14.8250755650608	20.1090884402646	7.18102909339615	3.49727536071429	14.1403947774914	4.31109472256207	10.0227410985169	14.892141004952	22.0282790169451	12.4519445526527	60.6256076079901	11.0818601619424	8.0678046931003	12.6172428175406	1.24116622032179	14.109184615918	2.17158447262601	5.33556343849067	15.9240966595901	10.6726264047572	14.2493922162314	24.997965952341	7.12083794352778	4.83160635799922	6.3672934141274	5.97194945181675	11.0018779510927	3.8403088422156	5.0841658114177	56.0158404838994	23.17578246958	6.2364760024545	3.18765467256314	23.0822016045504	30.6790630442974	2.09524044237901	26.3379987303915
ENSG00000279907.1	11.0404490763942	3.07176701504279	4.18995122748557	4.08002585858543	6.13276161099578	11.1450276277222	3.54307316903947	7.33088584343769	7.05752507599188	4.2346674207524	6.37789499836971	3.04273224591785	6.09221021463629	8.20187991071386	8.34866067005956	1.00902378643778	2.06347903764424	6.00877806909425	4.5188031087651	7.01057656588666	1.03845256719918	14.1117954902422	5.04304078996228	4.09025298215913	2.0497078310181	6.07229763939497	8.02674407765068	3.58076144084088	3.01820073087973	13.7988396092952	3.29197877478677	4.02535687417472	17.7928549471867	14.8836632402661	5.29851862815521	4.13392979623521	8.01310686880481	12.2552353019035	8.61213333161152	10.4534252629163	4.36120218775484	14.3781222013049	6.29785955872018	6.7660413228592	1.12920425997094	12.5912784565743	1.00281919329452	0	0	14.0027160873572	7.21320253438613	3.00039089033034	15.0303194696481	4.57770396746215	0	1.00593553677316	4.03423069848057	6.38424075436496	10.1926037993029	19.3816592038045	14.2379588570657	5.11106826255534	6.01553766243047	14.4620363973001	11.25779371091	6.50845268706737	0	4.16888496745826
ENSG00000279908.1	14	7	4	9	6	39	15	21	11	7	3	6	4	3	16	7	25	18	13	9	11	6	26	15	1	1	16	15	12	20	27	8	52	26	10	18	16	29	14	8	49	36	7	8	14	28	2	6	17	10	9	25	22	12	13	9	18	20	16	24	30	9	19	24	3	3	8	14
ENSG00000279910.1	0	0	0	0	0	3	0	0	0	0	0	0	0	0	0	0	0	0	0	0	0	0	0	0	0	0	0	0	0	0	0	0	0	0	0	0	0	0	0	0	0	5	2	0	0	0	0	0	0	0	0	0	0	0	0	0	0	0	0	0	7	0	0	0	0	0	0	0
ENSG00000279912.1	25.5226559101055	54.0901876177568	40.969495442243	39.5822022210169	31.7295009707198	115.393275897873	41.1573988243349	29.7961668035607	59.6877955741008	8.33841152032397	24.4595795756152	9.02422621703261	33.498724449005	101.258234029272	80.0321489969204	28.0384568890835	26.4674285425133	16.2592831306671	21.7081762770491	27.9163845169107	56.856083260358	21.4130771586935	121.281232893053	57.9828157703685	37.314755387978	18.622725503821	76.0059848117719	52.1824091328484	60.5369474976309	59.5656366615159	28.0264651051602	46.3905328686852	57.6445900718459	29.2596259759664	20.1669553354862	50.7556617846353	26.4556438699678	67.7577617828522	63.9547695121372	30.7222505279643	45.7778693622523	373.651044895157	36.7202161780339	70.413902978796	34.6788543640441	46.7616742114856	29.5166118715081	76.2673733259881	40.2331340277203	31.0854874122256	21.4465549061547	70.945550436096	54.7865998979473	61.3937105514851	13.7411300881616	30.2667201162374	59.1156595882771	58.7248598097054	46.8318707549675	57.2506944552946	361.767943561612	90.1731394366085	44.9789178067656	10.6685731899366	192.358744584446	0	9.77132051568918	101.130023764346
ENSG00000279913.1	1	0	0	1	10	10	0	2	6	0	2	0	2	0	1	0	6	1	5	0	1	1	0	1	0	4	2	6	3	1	5	1	4	2	1	3	1	0	2	0	0	5	0	5	0	0	0	8	4	4	5	2	8	4	1	0	3	2	4	2	2	2	0	8	8	0	0	0
ENSG00000279914.1	6.41173016037382	2.09817227720647	2.03139261041989	3.20679183469726	4.27606261483388	2.15899212486779	2.11127266072178	1.08377938645607	3.1199690039384	0	3.12315070372822	1.03305803013359	1.03139627208378	4.28886197787596	4.14115208008788	0	3.13105923709349	0	3.13916847803902	2.00426359284367	1.02293331593427	0	2.12980898977676	3.07660016442999	3.19733601080181	1.06483246721881	8.11461095253968	4.0913764580249	7.33883594957245	4.48970384156	4.15332854950107	1.07724378428396	4.14349089564946	12.2663842014608	0	12.4800275804204	2.01340263724311	6.26654001164238	0	6.16977651978251	4.2089155163863	20.0541427627779	4.23433054546304	1.0620254885871	1.04559707298168	0	0	0	0	0	7.18988749427541	6.29734004920305	1.05585040353889	1.06198006375742	1.12002476111636	3.13337563249296	2.02409734514547	2.13574099571981	0	4.22156329879919	13.6750134972251	5.07680237128606	4.04039760708473	3.28797732653658	4.36454934122983	0	2.06563094081277	7.27897479765163
ENSG00000279917.1	51.327915721836	36.3922380927607	10.6278107578754	30.2281140565166	37.0143741990261	47.4405289088153	24.6239487068489	30.7756797256608	52.7474640834601	11.2837369751613	24.66068053941	20.9459720769042	81.3673913992073	34.2544441150972	102.911966167795	14.9135885858557	38.2203737489509	25.8254960803618	29.4058552693245	35.8555977791782	12.869801440483	37.139586418255	37.2986659362848	62.6681083175819	17.3977518468574	42.1108056958484	44.2762423699944	66.9425539399285	56.270565583876	36.7205687543853	81.1557978856062	38.7420858667387	59.0777056940753	16.9728607054116	17.6131167027077	86.9881516084671	36.5952479875609	80.528484895997	52.3956253338937	91.7351796199728	103.187690408031	107.587310033749	35.7937585026102	24.6475361515446	67.7209441830685	48.2957360434166	21.2863091227179	54.3816459987411	33.7182522499057	27.6959594986847	44.2907854142941	49.7366377199962	69.3326953491203	32.4392592877252	23.2326744163556	55.2865280919311	48.9450258600923	30.9514200920228	33.832384733269	36.0854435364958	135.235986804275	48.3299493248583	34.0503413743629	37.437345312622	113.84341254536	64.2166760367887	22.79085686162	44.3245594794972
ENSG00000279918.1	0	0	0	0	0	0	0	0	0	0	0	0	0	0	0	0	0	0	0	0	0	0	0	0	0	0	0	0	0	0	0	0	0	0	0	0	0	0	0	0	0	0	0	0	0	0	0	0	0	0	0	0	0	0	0	0	0	0	0	0	0	0	0	0	0	0	0	0
ENSG00000279919.1	0	0	0	0	0	0	0	0	0	0	0	0	0	0	0	0	0	0	0	0	0	0	0	0	0	0	0	0	0	0	0	0	0	0	0	0	0	0	0	0	0	0	0	0	0	0	0	0	0	0	0	0	0	0	0	0	0	0	0	0	0	0	0	0	0	0	0	1
ENSG00000279920.2	6	3	3	2	3	13	1	11	3	2	3	0	0	6	1.73675699605712	0	12	0	1.18342994829407	1	2	0	4	0	2	1	1.11491575577002	11	0	3	4	0	6	0	3	8	4	5	2	9	10.0888619816708	3	2	1	2.25381786216448	0	0	0	0	1	7	5	1.08042022408737	2	0	3	1	1	2	5	4.15558853246979	3	2	1	4	2	0	2
ENSG00000279923.1	3	8	3	4	11	7	5	5	12	0	5	1	4	3	7	7	5	4	8	2	2	3	1	3	1	2	2	12	7	2	4	1	16	15	3	2	3	11	5	5	7	9	2	5	7	6	1	14	0	7	4	4	2	4	2	6	7	5	2	4	16	1	6	6	12	0	0	4
ENSG00000279924.1	0	4.25394446555033	0	0	0	0	0	0	0	0	0	0	0	0	0	0	0	0	0	0	0	0	0	0	0	0	0	0	0	0	0	0	0	0	0	0	0	0	0	0	0	3.09411271236305	0	0	0	0	0	0	0	0	0	0	0	0	0	0	0	0	0	0	3.22451624695289	1.02310672274121	0	0	0	0	0	0
ENSG00000279925.1	0	4.36497333953264	1.00745894075409	0	1	2.00897113294692	0	0	2.0105232779332	0	3	0	0	1.02089739878604	2.10499635440474	2.02418525589563	4.04675475558661	0	0	1.00228980408225	3.0288460781445	4.04654356190743	5	0	1	0	1.00094927536843	1.01881702904934	0	2.1063404769851	1.00520736075684	2.03368075378809	1.00219308536635	0	1	3.00213321350845	0	0	1.00842311539069	0	1.0008870873064	8.07375500784683	0	0	4.00259036665196	0	2	0	2	2	1	7.01864709933814	3.0027137308837	0	1.0170436944837	0	0	2.00333692952784	4	3.03279024501231	13.6057776806102	8.01492116034999	0	3	9.06628457525943	7	0	0
ENSG00000279926.1	17.2829756687978	9.93651989663063	22.0049050633819	16.7744553581659	41.8002932602518	34.8894708844974	19.2337113316116	42.1670020053441	32.2453604386532	10.0129228193863	19.574081852236	7.94388864433369	10.8172500297712	6.12340618635961	29.7576874612353	3.69336293803317	47.6864788988062	21.3885421669418	24.0683051796676	14.4656590586184	10.9560049856731	10.449276482534	22.8881365212817	22.6054104734081	11.8853383667537	25.2118476559726	43.0422530535896	37.069292054774	24.7187883016805	31.5420026029547	25.717478365554	18.0110565395688	49.3985429493907	39.4685917849094	5.06309540197829	32.1441397281796	21.1805825161775	34.2212449523423	50.0759072561505	30.6928345083882	57.1686718628742	55.4530728492358	19.6397636166386	30.3220164443685	42.4744151806061	23.0958837877349	38.3872785531608	1.0182987768556	8	15.202507658126	25.8272535274996	53.3019181316873	66.6172730932306	18.2533531683524	13.9497336969965	20.0943818996808	43.7696226979922	26.7241093130671	28.5472435629756	60.4147942040586	44.3148580189874	18.7993836674371	20.9153232363409	24.3592373919685	44.3887002810981	14.8494433121887	14.1480554565765	23.1395448391596
ENSG00000279927.1	7.42021380863306	22.4543080633216	14.7660961278956	11.6987910213838	9.58993513474612	15.9195292689137	9.80783214744381	6.31210837130867	32.3109112351499	4.38264755156442	12.5885086717219	6.93848394975901	27.9260862145802	44.4305939846691	29.4187380178519	4.85829899170895	12.9588247421473	13.4831709766009	13.4089676399759	8.8851879817007	10.9813086386806	3.45959096851605	35.7774188263484	8.69096729760715	7.77010087230219	14.8436248111031	26.1823224516058	14.7256340024715	30.6905489666976	10.9095055023316	28.4363175771645	37.9525122190361	21.1467698315343	12.2946370868931	13.753302531044	22.1148139790066	14.171667194189	14.9156106523119	23.3689514648374	18.3950283846559	40.5425549922869	134.977591840236	23.3486753757976	15.3908655881035	24.0466370152181	13.8691651575322	12.3546988496509	9.49654452553845	8.10718077656036	7.16559799866043	25.4526291923451	45.44183727281	28.7753776239682	20.1940816895512	5.50427371452458	19.3439472349189	10.8134047678253	14.4714780892863	20.7841919920932	24.6647811896085	128.742363129886	21.6901116504885	38.7963240673679	13.1230396537992	29.7496474494506	7.15445202329176	6.86601504983748	32.5602878905805
ENSG00000279928.2	3.64724371140123	0	0	16.5503798739525	19.0229677974532	2.10721118519104	14.7619808337026	2.65211761962941	0	0	4.6839562018674	0	0	0	1.44366067256169	5.24484876917478	1.85394731333828	0	0	0	9.46211742291507	4.52762556610811	0	2.16635020750834	0	0	1.50133834810648	0	6.82376459362581	2.91966843915718	7.34054914764606	4.58568313440691	13.9743664856487	0	0	2.85563663598984	1.87968351164851	0	0	5.65687151543274	2	16.6309860916453	0	7.3573157856088	35.6227706957577	6.44993630330725	7.516746163047	0	7.57842902620418	0	3.80955261048106	6.86265548057659	0	9.17721357983943	0	9.92612337066968	11.2589057181538	0	2.82563092536668	1.86868027421385	1.79193527988598	4.40035904939617	5.70484926671322	7.85776621172695	2.75233450686973	0	7.05718851962233	3.14179553262262
ENSG00000279929.1	4.14643836229756	1.09405593184034	0	0	0	0	5.28780606656178	0	6.39705330631251	0	1.06876203198215	0	5.29833051222731	1.13447814642334	1.0426013846539	3.04003969112128	0	0	1.0244558033459	0	0	1.04098340689349	1.05757880549142	1.06196319438587	1.04971188510998	1.0136701364331	0	0	1.0623818942719	0	2.09205712272797	1.06059319037414	7.22723309957476	0	0	1.08344814456059	6.30701703537367	0	4.17782202045916	4.13222844981597	0	3.30509849850456	0	0	0	0	0	0	0	0	4.09194276995292	3.15725951361642	0	0	2.12819992862594	2.08900287994564	2.0533657384451	2.02978826876123	1.02870692431329	1.02177186358676	6.19376958032467	2.17295619707914	0	0	1.0381656121276	0	0	0
ENSG00000279930.1	24.1635296041685	9.86875341130313	11.390717060771	17.1817599185583	18.0697919246637	22.1171160232344	4.35179739476796	11.7994074208121	18.9256802243171	3.92097265431736	35.0110648787477	12.3029474417793	7	15	18.7456553662472	2.25196071519775	8.05435120135292	16.1278180640185	10.4144658752471	11.7762636184563	4.61828188458506	17.0048022569067	31.4139368673222	15.702748769346	6	8.14623457256578	21.280741694585	39.8286939182079	35.3366363700097	12.7209059093324	26.9026394567727	10.3009630970933	32.0855911000331	5.83090493269359	19.6587367836548	22.2311606430223	15.6497496665469	37.4094916215626	23.080066823374	24.4253003694378	16.8339657066062	38.2467001723219	0	19.2661801091268	26.765377586449	16	25.6378689662002	16	15.3287134159606	1.28548866522016	28.7217715748114	15.2826491602009	20.1400642916692	14.8599243437366	17.1151663588405	20.2798951481135	13.816270646026	15.4149212211449	28.2943741987594	53.0871390540751	36.4165326577295	6.4010713252823	4.87574544554843	25.0469722306109	38.7971987017275	0	16.191971164101	18.0669426780947
ENSG00000279931.1	0	0	0	0	0	0	0	0	0	0	0	0	0	0	0	0	0	0	0	0	0	0	0	0	1	0	0	0	0	0	0	0	0	0	0	0	0	0	0	0	0	1	0	0	0	0	0	3	0	0	0	0	0	0	0	0	0	0	0	0	0	0	0	0	0	0	0	0
ENSG00000279932.1	1	2.10505730136157	3	3.19151148682528	2.34891848171095	6.88816372258277	6.1394546384717	4	1.09350981717248	4	0	4.02156837174291	0	11.1192603499123	3.11326968269349	0	3.09766153169546	2.02869564304079	0	4	4.0031803043423	5.26053518661837	7.77313474851336	2.27299000101148	1.79642174998769	4	16.5194190786752	8.06711880449098	14	3	2.08240996190201	0	5.07423633452531	3	2.03921639528139	6.93052421748013	2	9.00383457762904	4.05438771328406	8	5.13039140765769	17.3184757364787	3	4.00463742222812	3	1	0	0	0	7.29826655235548	5	4	2	7.41944143374786	0	4.07521483189073	1	1.11579287035313	3	8.29270227024461	9.5307039316649	2	1.00047216782249	2	9.01708350441923	4	0	4.00135599209895
ENSG00000279933.1	67.5303342383052	13.2210435215204	60.9062508784861	73.0616623209075	134.707584064029	152.198238047927	67.9270497479086	88.4910028014275	148.989185238666	34.9794261615413	152.123480186384	17.5031456729429	41.1412460226336	37.8820687021763	77.5489763017676	30.8878308383374	158.845751054158	46.3312934686188	118.001557632518	40.8562676732794	52.4529091085588	93.6966019422686	116.773585144624	94.1004910677158	46.9364053269295	51.4432093618204	224.196515975519	187.561582137266	101.098670386631	95.7030588635604	139.575156058886	18.3929718291918	251.454409924301	139.050358177632	61.0471756380727	61.6900471570735	98.8929926992133	198.0189267778	274.00396573767	70.4582700781428	187.664629115267	236.557570963576	60.9455965026188	190.71693928493	109.909708915674	52.5725856316066	124.301290430003	60.0273934825079	73.268509954127	100.330011493179	96.7654967441214	145.142515318607	232.801407223462	54.8706942712393	58.1831247953669	118.477989517663	144.231134857383	128.533254541133	101.579641827295	162.772600120484	214.308025705309	100.534831913043	88.8822346761152	147.054561224946	284.940064675993	84.9872251500809	61.5469063235708	95.5691117178509
ENSG00000279935.1	0	0	0	0	0	0	0	0	0	0	0	0	0	1	0	0	1	0	0	0	0	0	1	0	2	0	0	0	0	0	0	1	0	0	0	0	0	0	0	0	0	5	0	0	0	0	0	0	0	0	0	0	0	0	0	0	0	0	0	0	3	2	0	0	0	0	0	0
ENSG00000279936.1	1	2	0	0	0	0	0	1	3	2	1	3	0	2	3	1	0	0	0	0	0	0	2	0	2	0	1	4	4	0	1	0	1	0	1	0	1	1	3	0	0	5	2	1	0	0	0	1	0	1	0	0	0	1	0	1	2	0	3	3.0580746789517	6	2	1	4	2	0	0	2
ENSG00000279939.1	0	0.868002982610821	2.48667826570875	0	0	0	0	0	0	0	0	0	0	0	0	0	0	0	0	0	0	0	0	0	0	0	0	0	0	0	0	0	0	0	0	0	0	0	0	0	3.768027837701	0	0	0	0	0	0.325348577788643	0	1.44267925991236	0	0	0	0	0	0	0	0	0	0	0	0	0	0	0	0	0	0	0
ENSG00000279940.1	1	1	0	0	0	0	0	0	0	0	0	0	0	2	0	0	2	0	0	0	0	0	0	0	1	0	0	0	0	0	0	1	0	0	0	0	0	0	3	0	0	2	1	0	0	0	0	0	1	0	1	0	0	0	0	0	0	0	1	0	3	0	0	2	0	0	0	0
ENSG00000279942.1	5	40	45	3	0	62	33	44	48	30	1	1	0	6	4	3	27	6	8	60	4	0	19	3	2	29	104	49	148	44	75	20	8	10	55	17	4	9	19	9	115	34	16	62	6	0	15	2	66	8	15	64	50	6	23	64	7	9	8	5	74	65	17	2	53	63	6	12
ENSG00000279943.1	1	2	4	1	5	4	0	4	1	0	0	0	0	0	3	2	6	1	3	1	2	1	2	0	1	2	3	8	2	0	1	2	12	3	4	8	1	8	10	4	8	10	0	4	5	0	0	2	0	1	2	1	2	3	0	1	6	5	6	2	7	0	3	7	11	6	1	6
ENSG00000279945.1	0	2.43577296010871	0	6.19367266717682	0	0.0296309266031358	0	0	0	1.49234778867107	0	0	0	2.48047776285472	0	0.210132560597269	0	0	0	0.0325548166106998	0	0	0	0	0	0	0	0	0	0	0	0	0.0015715241312484	0	0	11.4651629379435	2.68019207209941	0	0	0	0	0	0	0	0	0	0	0	9.42540198303843	0	0	0	6.39452092510709	0	0	2.30311051236934	0	0	0	0	0	0	2.18950370198568	0	5.34032477512024	0	0	1.3350096286669
ENSG00000279946.1	22.4357322242651	20.4095127974964	14.2620054729272	8	33.1775923470661	22.934444221236	14.4356193963576	9.57570185460014	17.0867564916485	10.3228666763268	19.1902279279812	5.88178746583362	33.7411957767693	28.8951737427547	32.6244314834413	5.81709058919022	28.1787840300693	12.3655367230445	8.32026453285396	6.04022143150272	11.0043107770176	17.4952562788527	9.29183907400099	15.0168963712573	13.0178169459209	13.9135851778954	17.3124892141804	22.134587269098	19.5968665445969	9	27.4592462604013	18.4903905712298	27.5519769229952	12.2304651112219	4.01299256354391	16.747749313206	12.9713115984181	32.2158777090938	22.976658228106	30.3433569609892	17.469431544312	85.8462116239731	19.4204723733634	28.1101351717396	17.2526795478919	19.4848854700484	33.2381838225688	4.22242548495876	5.1253278114722	3.74325997161307	15.1350992538378	22.4619226975843	9.25614493693355	9.10460905320095	26.3367170699276	11.8876115579162	17.1982541215548	8.59876456112359	15.105481835753	26.1547296801623	77.6137310980985	17.8248503891234	16.4966819227622	11.1631663044291	48.8217550522882	40.4083066439932	7.41396920826547	20.1091009570589
ENSG00000279948.1	6.32204433864295	15.5586132307429	15.0219922925745	8.15231112320042	8.47846143815587	23.7258807681839	10.5815524926986	10.8034115592763	22.0199313550024	13.0899050278368	7.11350870493579	8.04527052603916	11.8943790200933	15.1835283620571	23.7395394823342	3.31296954204632	20.9590383886569	11.0311642734128	18.1775687981973	11.1057622622271	17.0184361781609	25.5777816416614	32.9312207306882	35.7736028214594	11.5268276023983	10.0444015685636	32.2232366191469	35.6680534574329	20.7088203517242	18.1982062870393	28.226790047754	8.83854849262152	35.9437670137686	42.5505725794532	11.035036145649	24.1663693448068	12.2315576454718	22.9325865935703	43.2476709118075	22.1612641029855	24.4590233314261	98.4157516449617	27.5973644226229	21.2158679097968	22.2259694478075	5.21535112546828	8.53350436136091	5.57069651881315	5.02696134674086	9.06995521447037	15.7150703803892	33.4341884884472	36.5351502085938	12.5106634725653	17.1180055224528	11.0838294738795	27.8205541590731	17.6552216148214	33.0265736892293	26.9672954834525	76.7672990136585	16.1804706830967	9.42907778075432	12.0756853623205	35.3949568881009	5.01226356903427	13.1221994789186	25.4533534515532
ENSG00000279949.1	0	0	0	0	0	0	0	0	0	0	0	0	0	0	1	0	0	0	0	0	0	0	0	0	0	0	0	1	0	0	0	0	1	0	0	1	0	0	0	0	0	1	0	0	0	0	0	0	0	0	0	0	0	0	0	0	0	0	0	0	0	0	0	0	0	0	0	0
ENSG00000279951.1	2	4.20104642058308	2.06191252864883	1	3.05115726102133	1.02642946985936	3.00092327618832	2.15959188334942	4.07018577580087	0	9	1	3.06500370618506	1.06230350150145	9.00345922361571	1	5.55880613607112	3.21290175557564	2.04343089473105	2	3.00086447940345	2.05932226006027	8.00214991514594	1.07108166881519	0	11	8.73339639682784	5.00085614107857	13	2.03137057857158	1.07161704554439	5.12053860337314	2.04008951975833	0	0	2.00040067263331	0	6.00208013794171	13.7134640582972	4.02529313534548	6.22400062957766	20.4164409476944	0	9	4.07691494181376	0	0	7.01321562412162	0	1	5.39830759466111	9	5.0009121721122	1.02299804374357	1	2.08265348389066	11.5194277706802	7.10223964471699	4.17254830712785	3.11162420452373	16.0303337142173	14.9361775443778	4.21838713286083	1.30471255324938	11.193533795244	6.00213757037383	3.04714996525101	5.32734849527008
ENSG00000279952.1	0	0	0	0	0	0	0	0	0	0	0	0	0	0	0	0	0	0	0	0	0	0	0	0	0	0	0	0	0	0	0	0	0	0	0	0	0	0	0	0	0	0	0	0	0	0	0	0	0	0	0	0	0	0	0	0	0	0	0	0	1	0	0	0	0	0	0	0
ENSG00000279953.1	4.02920415367229	2	1	3.06393003747607	3.00083729546885	5	8	7	6.00338096213255	5	2	2	6.01171568302748	1	3.00009635279156	2.02763287905476	3	8	5.00632450540516	1	1.00257474669856	7.06447040620788	13.0060867149929	5.08164092103247	3	4	12.1128566740971	4.01246128373873	12.0174423408851	7	3.6654491619354	4.01736229794057	19	7.03649021318537	2.27086190427993	8	3	2.00941246717907	8.00181314147973	5	10.0101376017182	16.3921366346041	3	9	17.091566089683	1	0	0	0	0	3.00116530352563	1.00096611910191	10	3.00408698202459	1	10.0082485577526	15	7.01043305917218	6.00253799444404	7.01060110953466	9.12182751536014	11.011704159975	2.00139052617304	2.00138330384566	18	36.510973824621	1.05746050057216	4
ENSG00000279954.1	1.24133811210832	4.96679028092119	0	1.00156946516523	0	0	1.01961198136692	0	2.48267622460678	0	1.24133810521694	0	0	3.72401433691853	3.81512420215054	0	1.24133811228152	0	0	0	0	6.13947151269978	2.38709217341679	0	1.01313148601257	0	6.20718710647557	3.72401433690077	0	0	6.20669056150806	1.01892603013074	0	0	1.2413381123288	2.90123535693777	0	4.96535244926964	0	4.96535244953568	1.24133811228885	21.3446736498324	0	1.27574009552933	0	0	0	0	0	0	1.24133811271679	2.48267622468811	0	2.24409040452336	1.2413381123095	0	0	1.18436364120654	0	4.96604734280657	2.49177350046245	1.24836633389759	2.4826762244468	3.72401432594777	0	0	0	6.20669056121217
ENSG00000279955.3	0	0	0	0	0	0	0	0.193899736516865	0	0	0	0	0	0	0	0	0	0	0	0	0	0	0	0	0	0	0.321626954187715	0	0	0	0	0	0	0	0	0	0	0	0	0	0	0	0	0	0	0	0	0	0	0	0	0	0	0	0	0	0	0	0	0.288731298218563	0	0	0	0	0	0	0	0
ENSG00000279956.1	3.38852796532386	0	10.9788125431237	0	0	6.72889573626509	2.88604583839643	1.55961340695998	1.78434960490291	0	1.43208539259076	0	7.09541311709307	6.51430396248369	0	0	1.2939359193706	0	0	3.90500750846282	2.41914120964765	0	4.95617045685975	1.06250107368027	1.52594499049815	0	1.56767762662257	4.08444491060951	5.04834452490098	0	13.8973028447232	9.82957459031743	4.63800544912563	0	4.91002309550473	3.74640488902948	1.69760648054014	2.51663430134713	2.86826151590031	0	2.7401345048294	17.5464521505246	3.2732621768059	2.87222915218188	0	1.06306392413054	0	0	0	0	1.90022060593742	9.06931352485261	3.72625551038621	0	1.49256121882163	1.05305332080663	6.6455584584096	4.08891137987884	1.5182991881777	6.68047820894117	34.323166262274	4.4181105336351	0	2.39807289395123	7.7683759320329	10.7271231167441	1.49169728768798	14.0042477715985
ENSG00000279957.1	3.10316325449514	0	2.17731197627155	0	1	10.0096835514053	2.00600959996274	1.00093553997886	5.04855339216024	0	0	1	0	0	6.78670550296294	0	17.9152691237944	2.23356784249362	3.11680773884265	0	0	1.08516182723997	1	1.03926161144891	0	0	8.12408820109366	2.0717401585594	5.07784149268928	0	7.52817200720798	0	9.22013634442956	4.3148881851042	4.74892568295621	5.09195596233307	2	5.49120182249524	8.34623729313371	0	4.01173947302986	4.14579655915989	1.00168531499832	7	2.79222662187365	2	3	0	1.01805072516171	1	0	0	13.9342792591508	2.0019205021204	4	2.00036903468867	3.20696653106259	3.15791117520809	4.04699693228033	5.09556500659165	4.01223500952877	1	1.03113334121043	3.0005553924501	11.1679579907825	0	3.26907010129782	7.7131504536072
ENSG00000279958.1	0	0	0	0	0	0	0	0	0	0	0	0	0	0	0	0	0	0	0	0	0	0	0	0	0	0	0	0	0	0	0	0	0	0	0	0	0	0	0	0	0	0	0	0	0	0	0	0	0	0	0	0	0	0	0	0	0	0	0	0	0	0	0	0	0	0	0	0
ENSG00000279959.1	0	0	0	0	0	0	0	0	0	0	0	0	1	0	0	0	0	0	0	0	0	0	0	0	0	0	0	0	0	0	1	0	0	0	0	0	0	0	0	0	0	0	0	0	0	0	0	0	0	0	0	0	0	0	0	0	0	0	0	0	0	0	0	0	0	0	0	0
ENSG00000279960.1	7.35103516457372	11.0009345981641	5.25934577119002	4.72549985736342	15.1543903401719	13.4726415008014	4.77728245295357	7.73644918267737	9.27428371215486	4.92176315569445	11.4669187972932	2.34799956374008	16.010125195775	33.9267604093482	18.3784576511856	3.50230457119017	9.700864644566	1.11160661742721	7.92062104666395	7.60412919382243	5.04651767864377	8.53951806308903	25.3340403975727	4.85389278587457	6.19909127930984	2.69018211247846	14.2935934827186	17.6284908909619	2.10113759779491	11.7341125776968	21.2976472866536	17.8009104294411	16.0419435227532	6.91055865391999	7.99281033570067	11.0019789884374	2.3118581659258	13.5892876148393	7.93521387759673	20.0269370076638	11.732687088806	63.7936447068449	11.7415018723791	21.1122438356107	11.4712567000988	1.30105486152259	10.1484791788725	6.04325180582282	2.1829151040388	1.06435166064249	13.8587420193743	16.3385867042113	14.8548873610764	3.46963895872063	3.73293648948388	11.495309799288	6.5021001675269	6.59872651944465	9.76072712948394	6.61579648756785	49.4760283546159	11.5169641603563	7.83378751931561	4.65878300412594	37.6497573321555	2.01371020474787	3.55972598232442	38.0750861928831
ENSG00000279961.2	0	0	0	0	0	0	0	0	0	0	0	0	0	2	0	0	0	0	0	0	0	0	0	0	0	0	0	0	0	0	0	0	0	0	0	0	0	0	0	0	0	1	0	0	0	0	0	0	0	0	0	0	0	0	0	0	0	0	0	0	1	0	0	0	0	0	0	0
ENSG00000279962.1	0	0	2.85208964163885	2.10156755128697	0	5.38979745771747	0	0	1	0	0	0	0	0	1.22179787606263	0	0	0	1.275591555423	0	0	0	1.20567186596435	4	0	0	1.18249408714669	0	4	3.20996092608876	2.01536711070427	0	0	0	0	3	1	0	0	1.11973630826088	0	5.42543960278301	1.10168738268156	1.47714129590017	1	0	6	0	0	5	0	0	0	3	0	0	0	1	0	2.15330577125975	4.34195636015613	0	0	2.77591853969394	3	0	2	4.34101162073718
ENSG00000279964.1	0	4	0	1	0	2	0	0	1	0	0	0	0	2	0	0	0	0	0	0	0	2	0	2	0	0	2	0	0	1	2	0	4	0	0	0	1	5	2	0	0	5	0	0	1	0	0	0	0	0	1	0	0	0	0	0	3	1	2	5	1	2	0	1	1	0	0	0
ENSG00000279965.1	0	1	0	0	0	0	0	0	0	0	0	0	1	0	1	0	0	0	0	0	0	0	1	0	0	0	0	0	0	0	0	0	0	0	0	0	0	0	0	0	0	5	0	1	0	0	0	0	1	0	0	0	0	0	0	0	0	0	0	0	0	1	0	0	0	0	0	3
ENSG00000279966.2	0	1.04931319420106	0	0	0	0	0	0	0	0	0	0	0	0	0	0	0	0	0	0	0	0	0	0	0	0	0	0	0	0	0	1	0	0	0	0	0	0	0	0	0	3.12624350748083	0	0	0	0	0	0	0	0	0	0	0	0	0	0	0	0	0	0	0	0	1.6288729744474	0	0	0	0.562474764157218	0
ENSG00000279967.1	0	0.679327655817926	0	0.355104201690282	0.333333333333333	0	0.365454527405058	0.340568155916374	0.703671023550404	2.03126485266132	0.739700352405379	0	0.700170622861311	1.70817457594936	0	0	1.82749648760398	0.70189959427721	0	0	0.339282722361032	1.33333333333333	5.24993154014628	1.70361850748301	0.365186729620289	0	2.84078303719252	1.39393721136653	0	0.666666666666667	0.708999677117497	2.17937336233073	0	0	0.333333333333333	0.345711176536368	0.698022146860409	0.3438009326837	2.21174536353688	0.342233375641457	5.51830309787669	13.0333474804828	2.86894574325427	0.342615633989637	2.41887189758965	0.708177337399116	0	0.666666666666667	0	2.46885676514059	0.688271229654701	1.79360612125181	0.367470440891006	1.36421865280519	0	0	1.01077716391649	1.68846181452155	0.347783915936105	2.10294043643518	7.58677538930752	1.69640869614082	0.39724301177504	0	2.73935263374046	0	0	0.338009452818442
ENSG00000279968.2	0	3.03817084341131	2	4.08379927070027	3	10.2374184887055	3.00503771354814	4.35057326344003	3.01506963569895	1.56882508553018	4.03086592847214	1.1043756733363	7.69571422744968	0	3.05516914319537	0	1.34192426867321	2.00124406474746	5	1	1.00134159372654	5.00696046799666	8.13946301536972	4.03764967135349	1.00999917113265	0	4.76996154230784	13.213267947088	0	1.05495413954278	5.0026304638146	6.09730376239699	7.00112137702718	8.00350052106894	5	8.11752415233226	2	8.54863760162711	8.00282182296538	4.02271974191915	5.02690991044439	25.661794717969	0	0	10.253521807938	2.0025586558918	0	0	8	7	6.15168368951838	18.0647296127446	1.01575439723194	4.45989733615778	1	5.01663756763112	4.00830673356577	3.01439207032759	4.0175216701702	17.4590779681736	19.7396934570865	4.04329989812685	7.10977987858726	8.397520714532	7.25575419669886	5.22887758867588	1.00025995020422	4.01759552989029
ENSG00000279970.1	5.36385121431737	5.16728809449709	0	5.56999961364369	7.00179720927952	6.52960608166883	10.1208818409152	4.61753679394437	7.31414752221358	0	5.01387301725051	3.15160774440235	1.88773291829275	8.12733606721903	9.7299040285692	0.307311053458695	3.51608348763767	4.2342815562158	11.6283261280881	1.72156574108896	5.71805782988426	4.20234293746082	17.5250243849515	8.32863532485499	1.70758565661251	0	3.93679260572369	0	8.4937754948721	5.8794696072565	4.62259583566751	10.8869732523144	5.74060794627468	2.88467602668084	5.29144894681091	11.3724371650442	3.28647940140596	0	14.7983976671064	4.41286570086535	8.20838102312266	36.1981042214456	18.6977686138566	6.03498650638608	10.9809151188955	12.5313062684469	0	1.04495749882816	11.942688110039	8.32492842236435	11.3763118262446	17.6598917360982	6.8488259907791	0	3.3501610410627	1.00700872656223	4.33866453085617	5.59354291416883	13.8475521042284	8.0978542532332	6.07831237150315	16.6997048929831	3.33741298136741	4.28049757474948	3.02863665981482	7.53557017066925e-06	0	0
ENSG00000279971.1	1.56957982370068	2.01114892862224	3.6700034252858	0.692120229213187	0	2.56390685412825	6.58321689667325	1.48556565473015	1.71675435429733	0	2.17681386746537	0	2.11030056875766	0	4.04182509505703	1.5554223143729	6.06386999910519	1.00361662441548	4.85655366325924	0	2.14252488469704	5.88101352271142	2.01779485397129	1.2083439376676	1.52091254752852	0	5.08772240888442	8.81396776067439	1.00264347426795	0.735162062393008	1.69540956876296	1.60670030651409	1.36160688110945	3.01957391993789	0	7.70731787111976	1.59011014663311	6.68283262181456	0	0	5.69868528566742	7.17787808902375	5.1290916896316	3.49873672091756	2.37041286577167	1.04983618488821	1.4766208397787	0	3.00954382890468	1.87993804973681	3.8249034823586	3.2917619472283	3.29551028427474	2.64468253891541	0	0.00128861650000291	4.32446449728822	1.63249223140785	2.48143600266477	2.34929097345198	13.9557158695231	4.13744367179615	0	7.16881436355648	14.882975149598	0	6.04181320253789	1.23358373493996
ENSG00000279972.1	0	0	0	0	0	0	0	0	0	0	0	0	0	0	0	0	0	0	0	0	0	0	0	0	0	0	0	0	0	0	0	0	0	0	0	0	0	0	0	0	0	0	0	0	0	0	0	0	0	0	0	0	0	0	0	0	0	0	0	0	0	0	0	0	0	0	0	0
ENSG00000279973.2	0	0	0	0	0	0	0	0	0	0	0	0	0	0	0	0	0	0	0	0	0	0	0	0	0	0	0	0	0	0	0	1	0	0	0	0	0	0	0	0	0	1	0	0	0	0	0	0	0	0	0	0	0	0	0	0	0	0	0	0	0	0	0	0	0	0	0	0
ENSG00000279976.1	0	1	0	1	0	0	0	0	0	0	0	0	0	0	0	0	0	0	0	0	0	0	1	0	0	0	1	1	1	0	0	0	1	0	0	0	1	0	0	2	1	0	0	2	0	0	0	0	0	0	0	0	0	2	0	0	2	0	1	0	2	0	0	1	0	0	0	0
ENSG00000279977.1	6.47430605657423	6.27149715197816	3.30650445191717	7.19627697573091	10.5782810885498	12.3207574694504	2.48162329460912	11.1389088888155	8.03604642095858	1.00497502739326	5.24390878313318	2.19030505493993	11.3015546006304	3.67932745286479	13.3600364374383	1.00193588448692	5.61240973947565	1.00879961244993	6.08703868135138	4.10815557297271	0	6.30198464684036	9.03654857558065	6.27302095921047	4.26118928629363	11.7441912254505	13.6778447243801	2.2118272575441	21.0961712089935	2.35870178759258	5.52809635272557	5.15459484894286	11.0130879421253	15.1408712062316	4.02735746768336	7.44670283066593	5.6853118590602	5.47008327184767	14.0067911731183	7.90330095502972	10.4567708022736	26.1807086248174	5.13230703384981	14.5041738782538	6.20568140089258	4.20360784255199	0	5.35169239145324	11.2639652795245	4.35510139654114	8.327212281374	7.23315830106496	11.6871579069779	7.45550938230645	2.39971660757529	6.02696068271016	10.8843752774265	4.02065029883596	4.28455125788315	10.7995964810337	41.3079575018335	4.32928835960045	14.6172371379438	15.8315496552365	30.6601315556285	8.03532304782707	2.29668463503341	14.3322267737784
ENSG00000279979.1	0	0	0	0	0	0	0	0	0	0	0	0	0	0	0	0	0	0	0	0	0	0	0	0	0	0	1	0	0	0	0	0	0	0	0	0	0	0	0	0	0	0	0	0	0	0	0	0	0	0	0	0	0	0	0	0	0	0	0	0	0	0	0	0	0	0	0	0
ENSG00000279980.1	0	0	0	0	0	0	0	0	0	0	0	0	0	1.00159695239121	1	0	4.01157332584851	0	0	0	1.00300646498808	0	3.00598397461772	0	0	0	0	6.0108637815029	0	0	0	0	0	0	0	1.00059484806736	0	0	0	0	0	4.00632179392095	0	0	0	0	6	0	0	0	0	4.00433812106722	0	0	0	0	2	0	0	0	0	0	0	0	0	0	0	1.00077441809347
ENSG00000279981.1	8	8	9	3	12	4	3	8	5	3	4	6	10	3	18	2	5	9	13	8	8	15	12	10	9	19	6	7	8	24	28	5	14	3	1	52	5	16	28	6	19	21	10	14	7	1	4	1	0	2	8	6	18	11	6	6	10	14	9	37	21	6	4	8	45	12	1	8
ENSG00000279982.1	18.0823608413183	9	14.1242201780717	7	18	9.02978235804813	5.03760848550477	17	10.0295419979424	3	17.1913384330112	20.7637854143088	34.1422623147052	18	33.2252964101022	9.05370145933288	21	14.0441752830065	9.02090926275901	6.12028522277657	14.8329090994329	25.9360666542531	17.1292213033375	14.0669412236512	9.06243080091558	15	20.1684611384852	22.2049772869731	29.0496542670474	14.6987508456271	25.2595131324835	11.0318758821277	36	13.0760149865028	21	15.0613229712676	9.04572080791857	33.0288221696353	32.0323920762985	39	16	43.4544188790013	57.9649605357715	13.042568476368	22.0984139616193	15	6	4	17	6	14.0139981281994	12	36.0385438931167	8.02900021648377	19	18.124160656143	8.0409019216992	13.0946142845945	14.1176665444448	27.5360726410803	70.0690487405014	24.1462513162682	26.2148180092215	14.1926273450958	67	49	19	16.7893223314138
ENSG00000279983.1	0	1	0	0	0	0	0	0	0	0	0	0	0	0	0	0	0	0	0	0	0	0	0	0	0	0	0	0	0	0	0	0	0	0	0	0	0	0	0	0	0	0	0	0	0	0	0	0	0	0	0	0	0	0	0	0	0	0	0	0	0	0	0	0	0	0	0	0
ENSG00000279985.1	0	2	0	1	3	4	1	1	2	0	0	0	2	8	2	0	1	1	4	0	0	2	2	1	0	0	2	1	1	3	3	3	2	1	0	2	0	1	0	3	7	25	0	1	2	0	6	0	0	0	4	1	4	0	0	1	0	0	2	1	10	10	0	0	0	0	0	2
ENSG00000279987.1	0	0	0	0	0	1	0	0	0	0	0	0	4	2	0	0	0	0	0	0	2	0	7	0	0	1	0	0	0	0	0	3	0	0	0	0	0	0	0	2	0	20	0	0	0	0	0	0	0	0	0	0	0	0	0	0	0	0	0	0	12.0244897959184	4	1	0	0	0	0	1
ENSG00000279989.1	3	1	1	3	12	11	0	2	4	0	2	6	2	2	4	1	13	2	6	1	1	0	4	5	2	3	3	5	6	2	6	7	13	14	5	8	1	8	12	3	21	4	0	7	2	0	2	0	3	10	8	15	22	1	2	3	9	3	4	22	1	0	5	4	7	0	2	2
ENSG00000279990.1	0	0	0	0	0	0	0	0	0	0	0	0	0	0	0	0	0	0	0	0	0	0	0	0	0	0	0	0	0	0	0	0	0	0	0	0	0	0	0	0	0	0	0	0	0	0	0	0	0	0	0	0	0	0	0	0	0	0	0	0	0	0	0	0	0	0	0	0
ENSG00000279991.1	1.00014020115602	0	0	1	3	0	1.00015189388522	0	0	0	1	0	0	1	2.01026431878875	5.00144812455022	3	2	1.00013565883276	1.01103858903028	1	1	0	2.00032873224916	0	1.30674149575941	7.01243933142631	7.53888178541964	3.00510664794907	1.00193102997616	1	2.89354846786501	2.00014014421563	0	0	2	1.10481713296344	2.00015744292123	2.18832395622915	2.10629271451346	3	13.2738753294372	3.00311948112663	0	1.00009939345878	7.0051284291081	0	0	0	4.00303742360963	2.15212406440509	17	0	2	2	0	0	0	0	1.00005609002061	6.00304493568931	3.02192593798379	7.00238132060935	0	7.0044121591938	8	0	0
ENSG00000279993.1	12.690124951531	2.0040702001616	1.02152010045668	0	8.98144060058828	13.0064034209709	2.00144048816405	5.02463418069318	8.19347156101135	0	5.00269015174036	1.00037628103357	5.53554814527051	7.07852576603068	10.4339382864488	1.00686275578281	7.3613985773997	5.77924921537199	4.63744376569595	4.07092124842022	4.38498679746323	2.74566552376582	11.4855295725821	4.42699012713088	3.43443178102561	6.21394407360619	7.00464046932295	2.06152158596445	4.04577187692182	3.00030117148805	6.351022687837	5.77793310261958	7.75733754786323	0	3	4.00570169916355	6.0101913483362	6.80327008490724	9.10555915607232	3.7595685320826	11.1548391879028	13.6460570857296	3.52419637089285	11.5515269156193	7.10740371834415	6.00044511182509	0	6	2.00442055602407	4.02108173101123	5.00443162172063	17.0186377896671	6.50822254373436	4.38727267927588	2.29231868536462	2.00024062074066	10.221293368214	6.41724278033546	11.0531001890064	13.8685120463787	23.8986003976541	13.6077420618593	10.4854068477397	5	12.0000989023208	14.4126372228142	6.83653314117456	10.8435186901738
ENSG00000279994.1	0	0	0	0	5	0	0	0	0	0	0	0	0	0	0	0	0	0	0	0	0	0	0	0	0	0	0	0	0	0	0	0	0	0	0	0	0	0	0	0	0	2	0	0	0	0	0	0	0	0	0	0	0	0	0	0	0	0	0	0	1	0	0	0	0	0	0	0
ENSG00000279995.1	2	0	0	0	0	1	0	0	0	0	0	0	0	0	0	0	0	0	1	0	0	0	0	0	0	0	0	0	0	0	0	0	0	3	0	0	0	0	0	0	0	0.858789177278341	0	0	0	0	0	0	0	0	0	0	0	0	0	0	0	0	0	0	0	0	0	0	0	0	0	0
ENSG00000279996.1	16.086991759758	17.19343708477	14.1035388180657	12.4159853460806	17.0401449437859	21.1521796044701	9.02799194703263	12.1724587887589	13.009506314605	4.21138713227143	17.3405321219273	3.93225344342222	15.239406746196	6.17335520883113	23.4158028013171	5.00158167776429	21.7647560162235	10.1485089748295	14.1571175354463	13.3076460431278	9.27676846991202	7.01464399428974	7.11520189686004	17.4749298484883	12.0755828248511	1.21800510109978	29.1820706183581	24.1483931369892	29.0359526301445	4.17452741396348	14.0536323573491	3.05587521934165	17.3966789067131	0	7.02853924383206	19.0519322790586	5	22.6448023927647	14.4946064777025	26.7561510385981	15.6057260558771	21.4410267225076	20.342405152633	9.69299018803191	28.0602938617035	5	0	10	11.7584793035943	12.2198824908531	19.0815077403834	7.70400443712952	11.1172539455642	15.5868055412632	5.07712550566272	8.15749992978771	16.6742399628664	17.4994219868979	15.9016860514535	14.0092914416762	25.6097458255447	16.1535791398569	9.11335604682761	12.2797679813369	8.04220597763443	22.4727388962329	28.5178530636939	31.3227550000352
ENSG00000279997.1	0	2.12642494642646	0	0	1.76233792405638	2.23772067679217	1.01452420693076	0	3.04716503596995	0	0	1.84652326625844	13.2804505559762	8.33134378590724	3.07743379580624	1.01694577078809	0	0	0	0	2.105192115337	1.01381128681845	9.73456484205464	5.105087636038	0	0	1.04632882693102	0	0	1.00926906616631	2.43074314249306	2.06876610060691	2.56983480078087	3.07226511016616	0	2.06654679064908	0	0	1.02930237077989	2.20228198125259	2.70675445273656	43.6959099219378	8.32863719881381	0	3.02810770982548	0	0	0	0	1.23373098347604	1.10088334521829	4.07910882998863	2.01806305648281	5.08536288827123	2.07345113565234	2.27627563006653	0	1.07494287019198	0	1.92943293168293	17.8751985209667	15.8949131961409	1.0448570935552	2.91483809110619	3.01576310667621	14.6505968491716	2.04655442583256	7.48712540106347
ENSG00000279998.1	0	0	0	0	0	0	0	0	0	0	0	0	0	0	0	0	0	0	0	0	0	0	0	0	0	0	0	0	0	0	0	0	0	0	0	0	0	0	0	0	0	0	0	0	0	0	0	0	0	0	0	0	0	1	0	0	0	0	0	0	6	0	0	0	0	0	0	0
ENSG00000280000.1	10.7584467797912	9.22339924509759	6.40402675596527	4.34213943737725	28.7853464107809	13.3918875326322	7.05512020217568	8.74987775986172	14.766382053672	14.557400478375	8.43253493481316	2.34775041921872	26.0957651642917	24.1179014485256	20.518287725159	3.20700547613243	14.0925170906092	5.64539078733335	8.4018841844004	13.6001512917102	8.68887461570924	15.6316433184691	21.0544097228045	15.5119883942362	9.39101855539358	1.14921164452713	27.9535128956141	21.3415503417069	16.4733852776985	7.87923910329966	15.8748142526402	15.6129796173907	9.64226724264394	7.67133509075765	1.07042144510503	17.5958650439744	11.2404101103239	14.4537532356288	18.0024177348266	22.9704698970501	13.3519651647657	84.153700821186	16.879427781731	7.85489461054744	12.8747422984612	16.7013153775411	8.54058922620663	0	12.6567473461063	12.0091578354127	9.77621040982924	18.2903850590564	17.6268643027128	13.5246290445914	7.49447115241249	5.76242274994744	17.0174768713107	21.0725751473359	11.7274625739479	15.9705660853649	70.9443013611114	35.5289555358891	9.03703055449801	12.8626952610525	30.0517906190849	33.0786088784194	5.42105362970128	20.6281355780421
ENSG00000280002.1	1	0	2	0	0	0	0	0	0	0	0	0	0	1	0	0	0	0	0	0	0	0	3	0	0	0	0	0	0	0	0	1	0	0	0	0	0	0	0	0	0	1	0	0	0	0	0	0	0	0	0	0	2	0	0	0	0	0	0	0	2	0	0	0	3	0	0	1
ENSG00000280003.1	53.6459820791552	19.6651823504216	32	27.0838331774851	44.2282595249631	55.0448683722031	25.4685438933046	40.393709168324	68.4978037084181	17.450499772813	44	9.03135030036849	58.4895020842243	22.8528346676023	67.051156081979	7.03501931978187	39.3842966134736	22.2207858294057	32.6843628261003	24.0222674923343	27.5155749633665	38.0199496305509	36.4397350234485	32.8542189937417	13.2766363298538	43.7909111798604	63.5946054976206	49.8065967126264	48.376253129293	50.144582486905	44.3661571337649	24.4624260581754	50.0510142271614	11.419247908164	43.76585617761	36.1120057127231	20.5097910997485	63.1416563084686	59.9314641770918	52.1952261181405	48.1055895429256	94.4230296023432	23.3465095574352	29.4416057302376	58.602250812818	39.0177465592837	22.7622708622068	8	15.2855950926319	28.3817961884145	58.4682258340844	44.0838500529383	43.7649353516015	36.0021091949124	18.2057205441784	48.3535723817964	39.2495824752679	35.956278780868	30.8195015750401	80.7885148560296	100.659696843679	18.9416711882867	51.0701233042694	25.0320337192751	101.526248678433	22.0027653108471	17.1279045299836	40.5831414488551
ENSG00000280004.1	0	0	0.262952349740971	0	0	0	0	0.475039454104626	0	0	0	0	0	0	0	0	0	0	0	0	0	0.177569431691595	4.85229832374415	0	0	0	0	0	0	0	0.0795447903872379	0	1.01937986294056	0	0	0	0	0	5.05463689731494	0	0	1.80791454406198	0.409458788146915	1.86983138393848	0	0	0	0	0	0	2.26915959030434	3.1114773975514	2.19198340887968	1.33941963773005	0	0	0	0	0	0	0	0	0	0	0	0	0	0
ENSG00000280005.1	0	0	0	0	0	0	0	0	0	0	0	0	0	0	0	0	0	0	0	0	0	0	1	0	0	0	0	0	0	0	0	0	0	0	0	0	0	0	0	0	0	0	0	0	0	0	0	0	0	0	0	0	0	0	0	0	0	0	0	0	0	1	0	0	0	0	0	0
ENSG00000280007.1	119.970811297885	106.55901740996	78.2015278595083	60.7005350341737	187.208565198807	169.597344093576	129.040151441915	149.581968616579	173.470020923382	69.4937497334381	115.183573048574	52.377025228774	212.282110844536	231.476973789974	189.235580647403	143.92118284491	135.261592093084	100.235168367962	176.031223833142	159.000939029178	106.883378437162	110.696271342522	188.408159918229	172.985290972657	97.409334030708	125.325591565188	182.852854383322	170.854671877763	183.604201105736	134.4463136423	214.181789113172	219.218594679531	201.382559258858	122.145461673541	100.757720703773	178.647620887233	126.876719042086	186.313073898285	208.347307726878	251.123691010733	180.15644017196	684.427223957447	197.706833816072	79.6382463356183	141.56857700962	81.8516632008883	64.7764492156995	68.8747603873991	65.7453101526062	86.0134569758847	168.690089475133	223.522652154093	187.377003099014	103.201305233079	87.7135530910428	97.0214484727197	134.50935784662	123.175129660924	266.984949455462	183.880288318628	547.510877201411	235.716361729495	109.920763114901	98.913123311736	573.163537716369	292.461171985175	98.1685954959223	212.450526734614
ENSG00000280009.1	0	0	0	0	0	0	0	0	0	0	0	0	0	0	0	0	0	0	0	0	0	0	0	0	0	0	0	0	0	0	0	0	0	0	0	0	0	0	0	0	0	0	0	0	0	0	0	0	0	0	0	0	0	0	0	0	0	0	0	1.05802879678889	0	0	0	0	0	0	0	0
ENSG00000280010.1	8.04749252460064	0	4.83592893268568	3.01824511074096	8.01888302994372	7.05324423968187	4.01088764742467	2.01809058004462	3.006433559279	0	7.0201361029755	0	1	0	3	1.01489675628587	14.0224307913924	3.00860127722117	5.79502656248523	2	6	1	2.78669240824144	2	3	3.00783459166898	8.0131954753384	7.02362759074045	2.02418373568321	8.17050776176119	15.0548167774951	7.01668516195988	8.06072422475209	0	6	6.01765706988238	1.00397015278111	12	12.0931817512474	3	6.59028521301823	9.96525636891538	0	2.01787844775747	4.01099174746966	0	3	7.00032567451459	0	4.01030739396922	7	22.0348210612467	9.05643570377796	9	3	1.00276310696849	11.1055612265281	2.00327587872811	3.01369361789122	9.73489314361175	4.02420651659767	1.01686206253532	8.91758906445292	0	7.00346297532232	0	0	6.03278199951913
ENSG00000280011.1	58.2996858591784	80.291451588312	29.3807947539621	47.9124954352458	86.3630180917242	113.058284970521	56.896512865092	32.3512413414521	87.7673696981229	26.1380957456841	63.3238097429847	32.3970909940217	122.613516543949	167.406456263102	113.406082466236	37.5421770967662	85.955421681541	52.3850702617809	79.2654991012618	36.3935898590304	42.0576614483207	45.5628658239174	160.536025766222	64.7844065924893	44.4613867993783	68.7376976032265	123.120023619834	118.169889518795	85.9403759540263	60.2062470414151	97.2461001229224	116.757687751884	111.402607688647	62.969803377383	56.8390173131854	107.38828524024	35.0272685076525	83.5607077650617	108.631291043767	122.581799237805	111.48833238272	513.508496920292	156.838877050579	46.4629327036026	88.6004588975544	70.9435267473685	47.3563669335255	50.1394880020202	35.4045815960371	63.602765795161	70.302733357699	121.930512279795	117.780597005764	64.4146371506102	59.7723201985321	73.6551177909081	81.911055287144	70.9719909293127	73.5590023409256	109.413182749513	481.694361449302	125.256968962571	66.358241461179	85.1850587294655	246.816576430773	97.5109613209683	62.5791113113968	190.68577613688
ENSG00000280012.2	0	1.56118538968025	0	1.46216920920293	0	1.0029604448265	1.00198736882785	0	0	1.00237128064898	0	0	0	0	0	0	0	0	0	0	0	0	0	0	0	2.00545148179817	3.75479557846699	2.00558693114682	1.00270093507951	0	1.00234505210566	1.80042812154276	0	0	0	0	0	2.67044973133217	0	1.00425118634021	2.00535670838118	1.49641401414944	0	0	2.00465392308062	0	0	1.00391097546513	0	0	0	2.00490224265259	0	0	0	1.00277353417266	3.32956770084605	0	0	1.13662778329901	2.49803617202794	0	2.00457123594347	1.00161486931617	2.0033287905367	6.01374196297861	0	0
ENSG00000280013.1	0	0	0	0	0	0	0	0	0	0	0	0	0	0	0	0	0	0	0	0	0	0	0	0	0	0	0	0	0	0	0	0	0	0	0	0	0	0	0	0	0	0	0	0	0	0	0	0	0	0	0	0	0	0	0	0	0	0	0	0	0	0	0	0	0	0	0	0
ENSG00000280014.1	17	9	20	10	28	28	11	35	34	7	14	6	2	8	17	4	46.4772551356842	16	16	16	8	7	14	8	4	11	35	33	32	28.0183129898155	19	3	66	20	29	17	9	24	49	17	44	35	1	28	30	6	19	3	39	50	21	45	38	16	11	15	55	27	28	38	55	10	25	42	27	17	31	14
ENSG00000280015.1	3	0	2.30417993464574	1	12.0764125109443	2	6.77387916947226	2.3048927108617	3.39134299550815	0	3.46262243460655	0	5	5	4.94159112462494	1.7468045793412	8.80089618821898	2	1	1.49508858537804	3	1.56006966314117	2	1.73047350517019	2.47062856515145	2	3.26916718561234	0	1	5.19612638744269	4.10708335105984	5.70161155134604	3.50832565860339	0	7.91225006126471	3.56241596828894	0	5	2.46033755303278	2.0620474233188	3.68467487191001	11.7811807403405	3.75940316974691	5.83006120948437	2.67179774635096	4	0	16.750334286249	0	3	7.33022543257584	5	1	0	2	6	2	3	4.07933358657195	5.1770410983038	17.6358204456311	3	6.16312787158392	7.5996801629966	4.82795006118652	7.29259001985818	6.31003251248927	3.04089311391099
ENSG00000280016.1	0	0	0	0	0	0	0	0	0	0	0	0	0	0	0	0	0	0	0	0	0	0	0	0	0	0	0	0	2	0	0	0	0	0	0	0	0	0	0	0	0	0	0	0	0	0	0	0	0	0	0	0	0	0	0	0	0	0	0	0	0	0	0	0	0	0	0	0
ENSG00000280017.1	9.08712309095353	10.1151414967878	6.32456922039739	6.20128110669453	11.6116918583852	7.05608597326848	11	5.12294077136167	13.1413910994762	3	3.06193825181451	5.09188974653344	5.11377484685744	16.2071720248878	10.5235773443471	2	19.6558045102186	5.2942471922306	4.23819731424464	2.01796858998441	3.29921058291712	7.51002366349877	11.372466241828	5.03699530400899	3.46943663636519	8.07438265595932	13.2936717148268	6.14137250370118	9.08625884854774	7.35342674958771	8.34832885056178	11.0974280828189	12.2034150142445	1.00897559444522	4.06208000190736	13.3291911135896	3.01701650667036	10.4128076359111	13.4873946159641	4.01677143257828	4.99757873384927	43.6572003161238	18.2432404063923	14.6424303103617	14.4491482784528	13.220546481884	2	6.05734705079969	1.00999604443667	1.03189668620297	10.3934652331374	11.052249201189	3.07840293210416	9.01902018661757	2.01444452666259	6.16588972833468	8.16354411899295	6.06844812504565	3.18676029426791	4.14626288146671	37.596221151839	14.6799269767176	22.280551379913	10.138146233875	26.6210603634876	19	4.2451460527382	12.2110480162554
ENSG00000280018.4	0	3.52116266429602	0	1	9.51398424838568	8	0	1.4050384699266	7.29981748123258	2	3	1	6.47499830984333	19	5	3	3.66666664679582	1.32361528354543	1	1.551669942233	1	4	18	2	2.5	3	0	15.2584359209594	1	11	1	11	0	4.33089762362002	0	6	7.23142313598658	8	6.64694914947757	0	14	79.9885117134184	9.5	3	0	0	0	0	6	3.87531806615776	11.3022102888384	14.904398039002	0	1.18462397174697	0	1	8.93765903307888	10	2	19.4429560888102	34.6797293591126	9	6.79773087600334	1	19	0	8	41
ENSG00000280019.1	0	2	0	0	0	0	0	0	0	0	0	0	0	1.99984766634298	0	0	0	0	0	0	0	0	0.999978130544112	0	0	0	0	0	0.999791223944877	0	0	0	0	0	0	0	0	0	0	0	0	14.7096694996305	0	0	0	0	0	0	0	0	0	0	0	0	0	0	0	0	0	0	2.99998789926415	2.99990839989297	0	0	0	0	0	0
ENSG00000280020.1	40.1787747825406	23.5620741075997	20	30.2932552939349	23.5891209279621	56.9066475408296	30.6445000890409	22.8423359780628	55.0286787645698	29	43.5989922231864	12.5991053061727	20.6221512143072	25.9837707562128	62.1609221219542	14.0973032904727	31	22.9851450593473	32.9819067590789	26.0873786231621	25.9878675539998	26.6914144844911	51.5135036840376	46.9741496860377	17	43.6121565376485	49.612977663446	47.4094470070326	27.5861323201423	36.7348024379088	38.649398855514	21.1414471743576	38.7117710645073	23.1726773823857	32.9002586112829	29.378371011819	21.1694275741862	46	53.2117462701842	56.1697598669894	71.1059580396434	71.7557216469172	20.1390544558001	25.9141198819291	43	31.4949863510443	19	30	18.5329570211061	29.346902650287	59.2392121762675	48	48.4650301097105	27.7820184269444	23	35.6297382636977	53.9265418086126	33.6720198298495	39.5402631403962	41.812530141087	64.9890746678285	18.0309878819309	42	30.6862234215994	95.0948242963178	20.2684107620467	10.0540971924678	27.5479711385439
ENSG00000280021.1	0	0	0	0	0	0	0	0	0	0	0	0	0	0	0	0	0	0	0	0	0	0	0	0	0	0	0	0	0	0	0	0	0	0	0	0	0	0	0	0	0	3	0	0	0	0	0	0	0	0	0	0	0	0	0	0	0	0	0	0	0	0	0	0	0	0	0	1
ENSG00000280022.1	5	6.47888946781457	5	8	0	5	24.3765540878093	18	24.5388484444204	7.59768024152452	2	1	9	8	16	6	28	0	18	22.4032461700955	4	6	14	7	6.57420220601852	19	29.504229467778	8	9	16.4191058256404	34.7042613773607	3	11	5.79131168693786	0	33	11.4561188393435	10.2437475801201	19	16.6938407301488	13	22.4624726327651	6	25.8134396194148	6	0	14	7	22.5509823863233	2.08336051851907	12.8611977171776	27	10	10.1914215272335	1	12.7012689074442	15	4	37	21	24.4712457726517	1	20	1	74.7559174360668	25	0	9.41839684447162
ENSG00000280023.1	0	1.05837033568336	2.22940404243342	1.06221020247786	6.4044078278799	3.65497253120939	1.03641172792875	0	3.17184989404736	0	1.11990897637038	3.07606787805512	2.95920611796919	5.4047993540634	4.59438628539522	1.63939916340059	6.13190854839934	1.09918102911757	0	0	1.02470071337253	1.01047676261627	2.48587697206802	1.06621216501098	1.01001542010117	0	0	0	0	5.70474279032703	2.23377635204277	2.35497892890816	0	3.15022440349562	0	1.24027728336744	2.09300462650516	1.2103907037731	1.05557124429719	0	4.49461021867867	5.31760467708365	0	0	1.1108173538855	8.24616320846808	0	6.01372965082559	0	0	1.31723745398444	1.18747670169201	1.07072801198687	0	1.2050215102451	3.19412452391626	0	0	1.00579937878291	1.05817413385407	3.2852289886013	1.45440210918295	1.05602417185676	1.4150999479728	4.58794652588069	0	0	0
ENSG00000280024.1	0	2	0	0	0	0	0	0	0	0	0	0	1	3	0	0	0	0	0	0	0	0	2	0	0	0	0	0	0	0	0	0	0	0	0	0	0	0	0	0	0	6	0	0	0	0	0	0	0	0	0	0	0	0	0	0	0	0	0	0	5	0	0	0	0	0	0	6
ENSG00000280025.1	26.1608959021658	11.7903782475856	28.5778389615447	23.2984534571519	40.7712340179169	49.4359749482832	30.2511537427882	27.0795392820401	65.7918250814584	13.1412055459376	54.7691362043123	11.8730984694904	10.0271182604988	39.4664168725757	24.9639540019541	10.282009718844	39.0393188299559	26.3590448175191	37.253742724382	32.6351846086194	35.9127813278528	31.0710845675329	23.6130756334881	19.7122902706572	11.0451775222294	18.6993546512289	55.4006777726621	50.9952324886091	40	39.0412203685565	27.7097643905665	26.1854439871537	58.4622241116746	21.0836577692112	35.5606376044087	37.2590804348968	16.0811539842515	57.451730671899	66.4015566968871	23.1455562798239	74.5746517475427	80.6129729502944	12	18.7790412017961	23.8292789145476	16	27.365934209981	9	18.1121317750329	24.6877842492127	47.775960582696	54.3394632184493	34.5571248213074	28.4162920291522	12	29.4259695077083	33.2228173727664	38.2843567270646	33.1931311764923	61.5171735444654	48.1365621797817	13.1434184349827	42.0509828914857	18.0123226167652	76.8210269454913	17.5845620121422	14.2363148071382	35.2687465941267
ENSG00000280026.1	0	0	0	0	0	0	0	0	0	0	0	0	0	0	0	0	0	0	0	0	0	0	0	0	0	0	0	0	0	0	0	0	0	0	0	0	0	0	0	0	0	0	0	0	0	0	0	0	0	0	0	0	0	0	0	0	0	0	0.824423922438442	1	0	0	0	0	0	0	0	0
ENSG00000280027.1	170	64	142	120	163	99	84	66	165	51	115	21	41	114	100	49	279	84	177	74	86	118	63	61	70	130	129	265	164	107	214	81	142	36	284	178	90	205	251	100	117	171	21	30	143	80	73	39	44	111	275	84	412	144	107	227	122	108	115	109	217	69	222	83	347	83	63	58
ENSG00000280028.1	0	0	0	0	0	1	0	5	0	0	2	0	0	0	0	1	0	0	0	0	0	2	1	0	0	0	7	2	0	2	0	0	2	0	0	1	0	0	0	0	0	1	0	0	0	0	0	0	0	0	0	0	3	0	0	0	1	0	1	1	1	0	0	2	0	0	0	0
ENSG00000280029.4	0	0	0	1	0	0	0	1	0	0	0	0	0	0	1	0	0	0	0	0	0	0	0	0	0	0	0	0	0	0	2	0	0	0	0	0	0	0	0	0	0	0.91164041667233	0	1	0	0	0	0	0	0	0	0	0	0	0	0	0	0	0	0	0.0442544412491446	0	0	0	0	0	0	0
ENSG00000280032.1	0	0	1	0	0	0	0	0	0	0	0	0	0	1	0	0	0	0	0	0	0	0	1	0	0	0	0	0	0	0	0	0	0	0	0	0	0	0	0	0	0	5	0	0	0	0	0	0	0	0	0	0	0	0	0	0	0	0	0	0	3	0	0	0	0	0	0	0
ENSG00000280033.1	23	13	18	20	31	40	16	23	25	16	35	7	30	5	25	12	36	17	22	19	34	18	23	16	11	26	30	72	20	28	29	10	43	14	20	15	23	59	27	49	36	48	20	35	18	14	26	6	5	21	43	36	55	19	23	30	27	28	22	29	41	21	28	21	53	19	29	19
ENSG00000280035.1	16.1360300606256	12.7847379002128	17.0260360235951	23.6204654707182	42.7052661159261	43.7177031289297	8.00432934144649	25.2059689925937	25.6824063435086	6.11865936944778	18.9429686122097	3.80491019895781	6.42027704403513	32.0680695596432	21.0741760081841	14.0135594448855	27.7039098638421	9.92802968010283	16.0160125595359	15.8635074227408	26.0483502783874	24.0331316954518	15.1135878538557	14.9761074706543	18	23.2759734053561	54.3355765032727	25.9458187875065	9.03221683815775	33.0487399509135	25.0299183300442	11.0289159952247	47.0788666722261	5.01789417457271	13	40.1092172187204	16.0311570099195	35.7794182941638	17.0572613997355	23.0354687198854	40	40.6067286187241	4.03822558753071	27.8186481413471	10.6696442887652	8.02774356550641	3.00309477138152	2	6	9.00528474944106	42.9882549605854	22.089991616436	53.7974611402586	28.8045840769208	16.0391613954742	23.007508061114	32.0462812123289	22.0357546594816	14.9587670338388	23.0082463301026	33.2508863250969	10.6686080311893	28.0080245381076	19.0175917564681	80.0622297037479	13.0355906069971	16.9161192406729	24.527706400247
ENSG00000280036.1	0	0	0	0	0	3	1	1.07328145340449	0	0	0	0	0	0	0	0	1	0	1	0	0	0	2	0	0	0	3	0	1	2	3	1	2	2	0	0	0	0	3	0	3	2	0	2	0	0	0	0	0	0	2	0	3	0	0	0	1	0	0	4	1	0	0	0	1.02310514365524	0	1	1
ENSG00000280037.1	0	2.10247626272428	1.09653238687077	0	4.14667611542317	6.0486891495017	1.05166981993194	3.03042565484784	12.9828519561081	0	6.46350698280364	0	2.31256301113288	0	3.48941962047277	1.04743202753315	5.12071774288767	3.71823608162372	2.02820179278411	3.25218641003524	2.04309586305102	4.06995381099444	5.37775755373223	2.37790968762792	3.12277516230063	2.11896550258827	5.29630634742568	8.185050157743	15.6845957108871	8.6351393540326	4.10494697691558	1.07928941865412	6.77323774103952	6.44931983071736	13.0586163624097	13.8168939334893	2.0775338874221	7.90823954997909	8.25060769646489	3.40506663827255	5.12111310819915	7.152751608088	10.4588789096142	1.33730744698123	10.492013277871	5.00748855132233	2.12256180895956	0	6.58860116843835	5.26398666324856	5.24131741097405	5.14695646556504	11.1761247899601	4.11795498697455	4.04094898121914	4.16689706231146	11.7253539034283	8.57516906067787	3.07607802094185	4.18265514219671	10.2900042562513	1.40752950178288	3.30332869082974	3.14973859874676	8.3700936107749	0	1.00205077394639	10.2003769567495
ENSG00000280038.1	9.09095941176623	28.0697226898038	9.07894648776031	6.0030950623388	8.00958401752729	14.5331895766159	0	12.0187520581227	10.6001338395709	0	2.00060445316864	10.0145979417918	64.018174572816	111.223705662184	17.1006074980195	13.0112085855459	3.19610959838712	13.018764424362	9.14643747809552	6	34.3557487819668	4.08477587455133	99.0466173394855	6.08524788298428	14.5460826214759	4.00655976834433	10.5217225267572	22.0157297727237	3.70650300685688	12.0052653298509	11.4367530926743	49.9127606454104	21.7824500481932	8.07898529880532	12.5560099157425	16.4540080388141	6.06153427834921	10.1741143701608	15.3244916044802	42.0635028500171	16.265112318754	320.239894705757	58.0378510468284	9.10830544168646	9.10980075336912	9.00531954686793	0	11.0111326352206	3.08467944728316	11.3146088430749	8.11025081481723	38.3675759793581	9.88473238109853	7.00132378347692	6.37898519479999	23.6233475256721	13.1246174650235	6.71106960364541	8	29.6581675503064	297.791131510124	116	28.1154114826765	7.01776460517332	13.0774746534507	9.01565427034531	4.95194873866493	98.2184971411695
ENSG00000280039.1	16.4638697393208	13.3678104363819	15.4220628640291	13.335845305313	16.5843611705935	37.6964087623913	24.358288122029	22.1412023232512	29.166558790805	7.24980531526914	19.351768887434	13.4619059539453	44.7238017838923	29.8259920695011	32.0279031523003	19.1266622008882	55.674178001937	15.4303557899069	12.2789067752852	10.3766514358764	9.28198860026137	9.13440677817504	37.939676008856	33.7133919202203	17.4074385180381	31.0343329029363	19.476161069722	54.7434952362575	29.1415994633557	21.8607995323172	30.2993488193844	18.9227360898888	47.452768850259	15.2838019787032	18.2217729330938	21.9761825062977	17.1353590826312	19.3802400498371	26.8167512864838	43.714414605021	57.9320256549187	113.926171885186	34.477003826793	20.5320012089924	27.6010437565385	15.0580462880982	34.5540977338729	8.44222564331595	26.6961461688968	17.1218105662258	20.7873002197808	38.0531339071961	51.6617161009404	9.23012382743618	12.2127480353657	19.7549465305988	30.3805577699601	7.21007977026631	33.0995091981025	33.2347571659188	82.529642954561	28.1006942700023	14.3550111209499	34.3346102225222	76.4967691873414	11.1051868821595	11.3628996472834	53.340705151929
ENSG00000280040.1	0	0	0	0	0	0	0	0	0	0	0	0	0	0	0	0	0	0	0	0	0	0	0	0	0	0	1	0	0	0	0	0	0	0	0	0	0	0	1	0	0	0	0	0	0	0	0	0	0	0	0	0	0	0	0	0	0	0	0	0	0	0	0	0	0	0	0	0
ENSG00000280042.1	0	1	0	0	0	0	0	0	0	0	0	0	1	0	0	0	0	0	0	0	0	0	0	0	0	0	0	0	0	0	0	0	0	0	0	0	0	0	0	0	0	1	0	0	0	0	0	0	0	0	0	0	0	0	0	0	0	0	0	0	1	0	0	0	0	0	0	0
ENSG00000280043.1	3	0	2	3	7	10	4	6	6	0	6	3	0	6	6	2	5	3	4	4	2	1	8	10	3	0	2	4	3	0	0	6	13	2	9	4	11	7	16	5	6	36	8	3	6	1	3	0	0	5	5	12	6	1	2	3	25	4	5	2	35	5	6	17	2	0	2	13
ENSG00000280044.1	0	0	0	0	0	0	0	0	0	0	0	0	0	0	0	0	0	0	0	0	0	0	0	0	0	0	0	0	0	0	0	0	0	0	0	0	0	0	0	0	0	0	0	0	0	0	0	0	0	0	0	0	0	0	0	0	0	0	0	0	0	0	0	0	0	0	0	0
ENSG00000280046.1	71.1401415387925	61.6017527111674	53.1723375513943	50.3728359825745	88.6985685172234	67.1312485947193	59.8583428147766	81.4162280543812	126.489032762412	19.1740788850232	68.7155507359289	32.5096243714899	63.6346594566953	67.6781628439849	106.449868601301	40.1013319394324	65.2707040358064	49.4519602355783	112.447265027149	54.732868721874	41.7570282490121	86.4962967518802	77.9564586035943	102.370023984357	38.7834781589504	54.712703666171	162.92336608346	143.839807065098	119.81409968411	76.9432150680901	133.377173963797	61.1333890499208	128.857647991946	53.0270110731907	72.7230341632046	94.9910409004105	55.263321442363	71.6955980275986	156.214565769391	125.275222203297	140.721133412722	249.438176308144	73.997349900312	85.5986393821515	87.6758885458451	63.938773671808	54.1879304846684	14.1435881475438	75.3604699110084	61.145547115257	85.943060886998	209.739731660742	158.379553140662	64.3732275412436	43.4301998292771	60.4859712458671	114.108989032194	71.9521063992478	88.8600359461355	100.012511972343	223.829433541158	70.0508935691777	51.7519861508264	71.0888212374196	224.81648686852	128.186387382711	60.2989906216486	108.379591225604
ENSG00000280047.1	36.3256721979296	19.1373674172239	26.1343086709646	28.0420146917663	21.9422523033185	54.0811748625002	28.0310054373358	18.0441944428274	32.179768397282	16.0310489391312	55.2034671381724	13.1360774787264	24.1203920829462	39.7607636232895	71.37279084942	17.1043981173442	48.4731228745261	25.3542268414354	28.1255927209231	29.0193438510865	23.1896163832873	40.7991942612454	47.533669483325	43.6047161329682	20.0756203730856	36.1573783025242	71.7419663531398	50.1955004632505	56.3052330597901	27.1662097308672	78.2694712781649	39.1498358429163	61.6291465101241	33.6535142640423	24.2261555538391	65.2933870438882	37.3759234462072	88.5897835877492	93.3114882886047	56.2913621790661	105.69573132205	106.5414460086	36.9818721648937	23.9060336069788	45.8605937291959	18.0062428059757	22.2791369246647	44	26.1565012279319	11.7402291174956	56.170840944898	61.8584193533856	71.1241505155557	14.1717916893546	37.5536781312429	54.3091148886485	64.96839944431	29.0810177153667	46.7455861084059	43.0390968604217	90.5512834196703	52.3459816819348	50.3649409545946	33.7919495017766	85.1362251469625	25.1787631077287	20.1740132588659	91.7644578707532
ENSG00000280048.1	3.03422547609091	11.1994245536349	9.16946119739767	6.96051806754638	23.0510420211482	16.1455380445683	5.05654506899437	15.9256104120206	14.4132697702761	2.00352495064781	8.03071715052819	1.02470152797841	5.10612790499979	12.6454813615274	7.11310473409422	4.02202499927695	20.0361655937235	3.0351782778623	14.395093305596	3.04915108494153	9.21944508179603	5.09014908558244	10.1140847231898	5.09503175445987	4.17534536045911	3.03073098063384	19.0235131842577	19.1821266472322	5.87574708858727	7.15078476511531	9.11864947591839	9.01775128624673	21.7029625081775	4.04886594957592	8.00129111815504	13.1775363306724	5.10367358676137	3.06406420647243	7.07452005904592	3.00088688070226	8.0016207298806	38.0481753491887	9.01281497734842	13.2300663644997	6.06165809227798	0	11.0140313660891	7.58250631191002	3.00151524473627	2.02096288701796	25.3528517930677	25.5357556347647	31.7053625477597	8.07839398999263	6.01381219114842	18.753661487229	10.0925538022507	9.1354268152016	7.012979848908	14.125926063606	34.3833468422484	7.15175360316399	12.1374638471272	12.9130013954306	33.0785761138344	9	3.13570666106446	28.5772692638833
ENSG00000280049.1	0	0	0	0	0	0	0	0	0	0	0	0	0	0	0	0	0	0	0	0	0	0	0	0	0	0	0	2	0	0	0	0	0	0	0	0	0	0	0	0	0	2	0	0	0	0	0	0	0	0	0	0	0	0	0	0	0	0	0	0	0	0	0	0	0	0	0	0
ENSG00000280051.1	0	0	0	0	0	0	0	0	0	0	0	0	0	0	0	0	0	0	0	0	0	0	0	0	0	0	0	0	0	0	0	0	0	0	0	0	0	0	0	0	0	2	0	0	0	0	0	0	0	0	0	0	0	0	0	0	0	0	0	0	1	0	0	0	0	0	0	0
ENSG00000280053.1	0	0	0	0	0	1	0	1	0	0	0	0	0	2	0	1	1	0	0	0	0	0	4	0	0	0	0	0	0	3	1	3	1	0	0	2	0	0	0	0	0	10	0	1	0	3	0	0	0	0	0	0	0	2	0	2	1	0	0	2	5	0	0	0	0	0	0	0
ENSG00000280054.1	23.9177708463864	15.0071021185502	26.0612924114272	25.4855594771349	18.2136308410345	94.8567094653704	28.1570939726398	27.4547725347908	44.2972328284419	22.2840089280734	44.430721115816	3.61730861400395	9.91055571513739	19.8488517538561	30.0658973321439	18.2209939077419	43.9345548099862	19.0366474590241	21.7171839671007	14.5059343542497	35.9473125995791	26.1434326754542	56.2483064068283	25.5856128801198	8.04228269333404	31.9294680966495	38.475042715775	37.5028022774286	16.488361564453	100.431976633464	38.781874885107	12.4474537479245	77.2014404859889	14.2703407721006	8.55291849501907	29.5923326874468	52.060014189828	47.8831862438429	45.2268012172051	37.7612076060911	72.086903952859	56.7744630118028	13.9411777765892	81.5517161620773	34.6282912398193	35.6912141523046	34.1566695860162	15.3006124464397	23.6523079196932	29.4439033405505	51.4228338978636	16.6703253791894	66.1187325500583	15.9860268838213	18.3246621236205	53.2712004604866	26.9409812864992	32.4628579867961	17.0363959407698	37.2927701763231	26.9335953773168	7.78687431212697	35.1663272000369	42.2553185090548	54.1938741894398	62.8601404782764	19.9328818372498	34.230783959063
ENSG00000280055.1	1	0	0	0	0	1	0	2	1	0	2	0	2	2	1	0	5	2	2	0	1	2	2	1	1	0	2	0	0	2	3	1	1	0	0	1	1	2	2	0	0	5	6	0	2	0	11	0	2	1	1	1	9	2	0	1	3	1	0	7	3	1	0	5	0	0	0	0
ENSG00000280056.1	0	0	0	0	0	0	0	0	0	0	0	0	0	0	0	0	0	0	0	0	0	0	0	0	0	0	0	0	0	0	0	0	0	0	0	0	0	0	0	0	0	0	0	0	0	0	0	0	0	0	0	0	0	0	0	0	0	0	0	0	0	2	0	0	0	0	0	0
ENSG00000280057.1	10.7660969301065	6	3.59639053845315	1	12	13.6811005151295	0	6	7	0	6.1224196163763	3	5.09765447344176	11.9584560535787	10.7233196797978	3	4.11297091665648	5	3.05255317470651	1.00002254160748	4	9	13.2010038777421	10.7961161372849	2.66760185113336	1	7.38333575563049	17.0723908566617	7.09601605231035	10.479772868759	13.3407631763467	10.5270320647212	10.0127194164524	18.9684127318027	5	21.0252314572363	12	1.61398080173879	18	7.06315408916555	10.0643724278235	33.7420928877443	1.13515400660778	8	12	6	0.000284352229817094	2	12	7.24062693811087	10.2075042184936	9.52458268638908	8.73719461794811	12.0615395358988	4.66366984471152	7	18.000265692077	13.0154673712781	7.77494154720474	12.8039414681196	33.8666032781495	16.4575771431893	4	6	24.2020299504204	11.0552936611846	5	2.04763219571023
ENSG00000280058.1	6.25024629408975	0	0	1.10401370526424	1.16075948233503	4.76197559594102	2.162650497912	1.06169226699747	4.40647499037871	3.21944282610699	3.16007581797514	0	3.65201648288045	8.49230107383355	3.13755585987071	2.80654337817894	0	1.17336734067964	3.15511982011735	1.07127492707366	0	1.43231140162684	10.8388920984847	3.54986251157391	3.23871639833048	1.34067565558303	0	4.53598176931394	1.07079363203875	4.67748020696475	1.2538975609675	1.39113589296329	2.80527947553948	2.07390183895542	2.2813664677013	2.24284139168398	0	1.08364574020234	5.86091574764285	7.46731748513628	3.41568942094478	23.2494095844482	3.12985466436681	4.25621276436977	3.23953001493255	3.84825231865223	0	0	3.39627086117043	6.31098842811661	2.77511075693631	1.52982604831468	7.05333486105366	0	0	2.07684843081227	4.28484709334299	2.19261328226576	2.1378204158656	3.17571766401407	16.7705321528608	5.47887590579375	5.0200570201091	1.40355836362126	6.67118083819721	0	3.30996942163381	5.96544515523799
ENSG00000280059.1	1	1	1.00322095258939	1	12.0243357010798	1.00128307529546	0	0	5	0	0	0	3	2	6	2	5.00860154267876	0	0	0	0	1	6	2	2	1	1.00123862745038	14	6.39231506011589	3	5.0172222005695	0	6.02365747096504	5	0	1	2	0	2	4	0	15	3	1	3	0	0	7	0	1	2	1.01728363088282	0	0	0	7	1.01324727623845	6	2	4	5	3.00777529968153	3.00766591893006	2	3	0	1	9
ENSG00000280060.1	0	0	0	0	0	0	0	0	0	0	0	5.86014165523844	0	0	0	4.79703355024149	27.7460223662298	0	0	0	0	3.96749506226181	0	0	0	0	0	6.19162004859971	0	0	0	0	0	0	9.84246532546764	0	2.37943681053952	0	0	0	2.7669425213984	3.31730263392767	9.73491184463506e-05	0	0	0	0	15.6305253426663	0	32.6110742776017	0	0	0	0	0	0	0	0	0	0	3.56110076144501	8.14782499976489	0	0	0	0	0	0
ENSG00000280061.1	5.11808359820191	9.38907719208797	2.04622430912165	8.04481865684891	2.02753958558652	12.6418131754151	3.13683700247422	8.38805866743905	10.8944471884906	0	2.03623673207898	2.02361540910278	24.1350669461596	17.5842646178886	12.400651495476	3.09777446613731	4.27321751033374	3.09832074052511	7.05889301365101	2.0352680703703	4.0707595385898	5.32478104137905	21.0935977191822	2.03836822837211	3.11105002529459	7.0805374838639	11.2845819972386	9.27567866384685	7.26587223339057	5.28798287281694	5.07752067988648	14.6049957081902	14.2732574548057	8.1457575047386	12.1082492411148	5.27656605186763	4.13494827203306	6.56409242963739	12.869020787443	15.8128016222227	7.05689521360415	68.3015436755469	19.7729112569404	9.32440069555649	9.202392732184	0	6.25012347345116	5.03528799076828	0	7.40577231120697	7.18687605120413	9.93485239541619	2.13853065349287	6.07919830045082	5.43414976834808	4.07483152764095	5.30158048445464	9.31384234171664	14.456363916362	7.28381370307454	45.6506639577856	24.3480831188745	8.35743969617019	4.33151235145614	12.2114819385685	23.7729246896145	1.02416574944728	28.2420143304671
ENSG00000280062.1	4	3	1	1	0	1.03318821318489	0	2	3	1	2	2	0	2	0	0	3	1	1	1	0	1	3	3	1	5	4	5	6	3	1	2	2	1	0	2	1	1	7	0	9	9	0	1	7	0	2	0	0	6	2	0	0	3	0	2	4	2	4.32332039141541	2	6	0	2	3	0	0	2	1
ENSG00000280063.1	75.6098557526483	91.1732501753068	120.436025918868	87.8453041974855	236.354927030978	199.039351988881	118.176314579599	169.547516247316	235.307688387653	52.1815245623492	145.723479227958	59.3534593536952	89.3331581187791	105.039825258412	168.751006941589	47.3463424920681	208.24561970522	69.7944768080659	137.375475945205	111.508233030174	71.3272449480512	79.5792278689458	191.437432139032	141.976949923631	69.8998821400388	58.9777501495298	248.546697509664	239.417057265307	127.755776818849	194.996251588043	268.041182099044	70.1633590012706	361.359280019114	129.308412121769	127.531728926845	179.911292053559	180.944123116964	233.347803058771	269.359311189922	140.614672681004	394.836813980648	254.268961956122	43.6412652187732	227.456530558029	145.267981486743	66.1768377512349	146.283876041925	18.1413802811381	103.896236152216	68.9140510791263	178.384304975269	230.537271120635	258.73214396962	105.321022614004	80.3515684362087	110.278945530349	260.286335912267	133.495662521776	202.154019528624	198.286636329371	211.35531654625	34.9955891187786	141.348016290594	230.621432389059	270.542827582898	162.013258472929	135.771363380012	129.81598147314
ENSG00000280064.1	2115.05850504037	496.996200333955	674.113190406462	1157.067630356	2163.47829703948	2234.32769489134	1232.97571045489	624.818850633609	2355.51232582452	979.801886019862	2500.63150613207	300.081460674846	2124.00361285268	2147.2276891775	1653.9014499192	966.897608790863	2568.79326793617	1200.02138088987	1020.88653072256	1425.2767417143	1379.14719675087	1303.55159214171	1306.77289290352	1011.85332328863	921.256498097262	1248.17883544933	2817.7980457165	2661.86708215931	2264.33188843015	1744.67919503849	1729.05802027957	1500.31990705552	1489.67331799842	764.228076014168	1702.46411959025	1808.98901098067	1006.69086104923	3809.86608161291	1634.12400244628	2329.62362343015	2782.47019646742	1872.24095558883	572.370314921579	1071.35353366045	2379.28695520493	1795.02279836014	966.735935147005	1538.53844987315	735.270743418004	1263.3588544644	2750.8948247251	1567.47210280571	1878.78829406781	1298.27992403474	1564.27841173746	1764.26932354739	1023.07954681499	1239.43449010169	1380.42037641684	973.38480274633	1960.17923022272	1968.81143646589	3432.36831964436	1015.78793414729	3896.95863655411	1363.66514657581	1372.13838842808	2013.17161287807
ENSG00000280067.1	79.2322131978108	57.8124124160774	40.7238620884601	37.8677049995413	71.151213469568	86.7907048867741	46.9598931002454	50.0936259745648	77.8352574060749	31.2059961142666	59.9113153722455	14.2515418595377	63.583240344569	59.2167204322767	67.4722070897356	19.4012425427215	72.3728591260674	38.4554343821776	60.3248030111169	48.2569790072337	44.964000272964	49.7911991777833	40.541312872789	62.5425999146484	35.2124115781339	50.9845302342688	99.8167932622878	70.5396217522211	95.0978389768013	82.3162742007082	82.9148154828389	46.6277288193801	92.2803019356027	49.0739782074685	50.3019737669959	81.3515572858839	34.4895961809276	90.119284052055	122.308114587147	91.0101052935886	152.456368843757	143.036911722394	31.3496638731648	55.2579777453878	76.2591938854822	43.7582381753211	27.2584044514299	33.3452115231205	47.4623191559871	53.0343214115206	100.648953744323	60.3985038342052	112.675531938149	61.387052716439	34.5132756364133	56.5773596464238	72.1933613142639	55.7869193639875	85.4115782076314	104.588192919378	86.9173564616028	51.3990242996497	64.1449791417539	44.7619989932809	113.905536858418	36.1840936037294	36.3707243745151	89.390342701786
ENSG00000280068.1	0	8	1	0	0	11	0	4	5	2	0	0	0	0	3	1	0	1	5	1	1	4	4	1	0	3	4	1	11	0	5	2	3	5	3	6	1	1	3	2	0	16	0	3	1	3	5	0	0	0	2	0	19	0	4	3	5	3	7	3	4	0	2	6	0	3	1	0
ENSG00000280069.1	28.8701586416038	12.0765722928006	15.2238709169009	8.61316746624347	32.2242608660996	28.031753425013	14.6471716426096	24.7178891676852	23.8643305697432	6.66965495364739	23.9506736305276	5.38348782512096	27.0814140091404	27.7159739927334	28.1155349145372	6.5273670449241	59.2796230603622	7.99171284525962	13.7759517457668	24.3155056333128	12.8786951957789	6.50208331742021	15.800854262412	23.2267608196589	14.6590577015763	32.0991124546492	44.3071523764399	36.1221747241022	19.8713384781673	22.6715915920101	49.6245725518523	22.226660519156	30.6819365592703	31.8815123296244	7.19208863020212	19.7728364447494	27.9533266713888	16.0559816306642	40.1508607436173	32.5797138505549	19.3381252103803	59.5279918615233	13.4894622241234	21.529366473896	36.7763004484225	14.2513459179262	19.5512810654674	13.8820703174723	15.2638571352917	6.20216110458161	16.9035935413845	25.4424266720251	45.3740445164015	12.5147361912535	20.9680444825041	34.9545642984069	22.6144342951887	17.3917015550496	26.5489524619172	34.3700717985121	58.1562522637341	15.4380404362281	24.9242734594913	19.3137010498647	71.4176115494482	10.8198910411071	19.9157074007315	34.4076998908099
ENSG00000280070.1	2.03218577435455	1.00039628023348	0	1	0	3.00010921400653	1	0	1.02340917540063	0	1	0	1.03149405560097	2.04106867358059	0	0	1.00078179688012	0	1.0055439827002	0	1.00887238756072	0	2.0170390785015	0	0	2.00014388798632	1.0001016489914	2.02055489275032	2.00253662928332	1.00435541630475	0	3.03342606717235	2.00391268270914	0	3.00849390779572	1.00360747292226	1.02268976548489	2	0	5	2.03007167155517	8.25577825718557	4.01812549678999	3.02580114295828	3.00022082827377	0	0	0	0	0	1.01571091504153	0	7.01677132550246	0	0	0	1.00276497673473	0	3.00186007241513	4.0028890041778	4.02647251829149	0	1.00389207963668	0	0	0	2.00006417480098	5.00195135861544
ENSG00000280071.4	510.915010271359	248.098488257872	575.299859321545	769.103425531039	1291.56458456146	1151.10633101804	668.707006179512	546.040919244495	447.098660057506	340.967507548169	581.326486725272	378.089214807675	680.501050369882	72.8168189863269	1195.37774913503	479.107190752224	1170.00705574278	721.079321020492	1093.7407496425	573.989626817141	631.037296626387	1212.73379247111	1077.05812724316	1027.07842862452	250.104015165794	358.788654391413	1494.31639332199	739.619640341955	1160.08891067509	1006.77242045335	1707.22811189464	311.915096208616	1682.16930255531	1473.04309144424	938.711384145871	1322.83697766856	1099.67342814948	1137.09625242829	2117.73943474606	1574.53530812612	1881.35059430275	722.016697561319	288.398665653426	885.191039979073	1725.38373206802	743.70644464022	897.269559653483	510.958732110533	319.202605176645	460.969899097758	502.994401882105	1090.40516105219	858.946659118873	417.312931349201	298.55272740651	590.173952108924	1558.68013664078	1108.37990273565	1435.93256252506	1818.24251076503	2135.48463146417	1022.68268647558	1284.03571400857	1027.25573972713	1175.30020545977	619.872065393707	775.422408911683	1148.39164718508
ENSG00000280073.1	0	0	0	0	0	0	0	1	1	0	0	0	2	1	0	0	1	0	0	0	0	0	2	0	0	0	0	0	0	0	1	0	0	3	0	0	0	0	0	5	0	2	0	0	0	0	0	0	5	0	0	1	6	0	0	1	2	2	0	2	6	1	0	0	0	0	0	1
ENSG00000280077.1	168	106	134	130	244	276	141	171	217	61	186	60	64	72	177	57	191	163	247	91	160	207	154	194	74	152	247	214	277	248	265	69	403	290	174	312	198	340	448	171	386	293	73	231	261	140	134	84	220	148	307	210	269	161	106	196	403	251	251	551	230	118	165	204	356	106	150	122
ENSG00000280078.1	7.61498342697258	2.2073439179832	5.58748045298595	3.26817265776969	5.62317069059558	17.4802744390519	3.62412842314976	9.69647571316398	5.69206984789289	0	5.67922684922994	4.33239567729596	14.1455532255172	17.1557438458136	13.6172813945354	2.19180487592716	3.61914896044066	5.51372741329005	5.71240384103121	3.46337672416271	2.28397521624808	4.60449755964459	16.1661637713815	10.4386677675983	2.24980001203181	0	13.4153163141449	8.00634207744318	10.0806714784657	3.15064539521535	15.7066102788522	9.85589402375484	14.7273168377721	7.82176440154635	3.31136220077249	8.36385363834017	11.055259926119	14.4126624262421	11.4828544159875	14.4116440485231	25.7497097375577	37.4394483509138	12.4199083365294	10.0790502101544	12.6971335622426	0	0	3.72072191284631	6.57061867348459	0	12.3875828640764	18.2747021966015	22.4759792287902	3.23855534213758	6.84570262129657	4.55651312356289	6.1377368209784	6.86283440710781	6.6213774515381	26.3904540587931	54.2522049686928	21.3940508647962	7.90934886085356	5.59617519711559	12.3813806199239	15.461757537517	10.2214245020367	16.3751247963812
ENSG00000280079.1	9	10	6	7	3	11	1	6	11	4	6	4	3	5.76766287045378	24.7587384721628	0	10	8	10.2503225134032	7	3	9.68285270535374	12.5045681527933	14	8	16	16	6	14	23.4276860389297	23	2	7	13	12.5819095477387	22.6587763985258	3.37064697342275	13	19.8280818280986	8	26	33	5	9	13	2	8.38793969849246	0	6	6	19	13	11.4307362038112	5	6	20	24.8614249523841	12	6	66.3797766746927	26	8	8	11	28	1	8	9
ENSG00000280080.2	5.02133205679067	6.46309675580518	9.17543463323587	6.26947877815592	12.6559218778228	15.1011026767559	8.19046889471614	14.8620378683935	23.2131685782786	6.11976418689139	13.7119190244608	3.20654638107827	22.3590083919184	22.6009344243269	13.2810802734976	6.16743384427224	40.0241175252041	8.2369985976347	8.64258517674425	16.4145312211204	16.6534583876388	12.1710602380527	16.7316696500256	12.6959835738087	14.1175716680463	16.0365767295635	29.6407291267619	15.2303164948585	7.5056120332506	6.11011060518187	14.2524632620914	18.9931133512393	36.6593547415663	16.1366591232441	12.0505715221898	4.19484979689897	7.78286719772778	18.3994574558211	24.6777498432457	10.3315748114007	21.5004236566544	64.7139533965192	28.3348835407971	22.0421517189216	10.314546643309	6.47171357914351	11.48334078061	0	6.33342546192694	10.6499715340385	15.3172347236171	21.0681209440136	42.6035167080808	10.2204600286701	9.39592328477163	10.321938635307	15.3452261895085	9.09724475616278	8.61857500477463	29.9185222598896	73.1146404173012	15.9194682463113	1.05704905443499	14.9494753189579	67.0561021646838	8.01426517910653	14.7264067886959	10.9024315962098
ENSG00000280081.4	1	6	2	0	1	1.05348749160372	1	2	0	0	4	2	5	16.4241096988494	1	3	3	3	1	0	1	2	4.20053217200133	2	2	0	2	2	0	2	2	6	2	3.6837872403321	0	0	3	0	0	7	2	36.2733947808065	0	1	4	4	3	7	0	0	3	9	3	1	0	5	0	1	2	1	16.423828249143	0	2	1	2	0	0	10
ENSG00000280082.1	0	0	0	0	0	0	0	0	0	0	0	0	0	0	0	0	0	0	0	0	0	0	0	0	0	0	0	0	0	0	0	0	0	0	0	0	0	0	0	0	0	0	0	0	0	0	0	0	0	0	0	0	0	0	0	0	0	0	0	0	0	0	0	0	0	0	0	0
ENSG00000280083.1	0	1	0	3	0	2	0	0	0	0	1	0	1	0	4	0	0	2	1	0	0	0	0	1	0	4	0	3	0	2	0	2	0	2	3	2	0	0	0	3	0	4	2	0	0	0	1	0	0	1	0	0	0	0	2	2	0	0	0	0	2	4	0	0	0	0	1	3
ENSG00000280085.1	0	0	0	0	0	0	0	0	0	0	0	0	0	0	0	0	0	0	0	0	0	0	0	0	0	0	0	0	0	0	0	0	0	0	0	0	0	0.904639020085193	0	0	0	0	0	0	0	0	0	0	0	0	0	0	0	0	0	0	0	0	0	0	0	0	0	0	0	0	0	0
ENSG00000280086.1	0	0	0	0	0	0	0	0	0	0	0	0	0	0	0	0	0	0	0	0	0	0	7	0	0	0	0	0	0	0	0	0	0	0	0	0	0	0	0	0	0	3	0	0	0	0	0	0	0	0	0	0	0	0	0	0	0	0	0	0	1	0	0	0	0	0	0	3
ENSG00000280087.1	45.4746418227797	53.3435406596951	28.3560654987396	42.6070894255111	68.4173485184016	74.5724636370687	29.9172316122289	35.8526234004132	47.8932482262562	30.6236902362975	47.0528541590499	20.5367705656173	92.1032833019457	113.439510500851	69.636300130131	17.4100513071756	80.6598118096486	18.6414333099263	45.4622646356771	25.9053670958775	41.641125245904	26.9841873027705	87.9831838051978	50.3946096322173	29.6071617640091	48.4934725910488	76.6400956582031	92.128096436115	40.5194523156397	34.7458321472409	65.0582658821883	69.7582731008335	65.0226328656936	51.75581309011	26.9274508010114	60.608475479238	35.37554937123	71.5434100862559	74.323301386333	111.755570152705	82.7186754822541	299.948388926851	85.7735885652795	38.4515911978801	39.2375682034647	36.1646179136142	33.2426886909694	19.0443592261409	13.7133173037006	19.1417874853452	46.7077590316462	69.5886637351699	66.8533939412555	43.7151689791876	31.3967973648984	53.1311700685672	56.9400247489977	53.4054123512396	29.1822035253073	71.0184670809973	255.830223154206	90.8253487150043	58.4780726424145	42.3980234926077	121.906818187356	57.659900864322	30.0551959155251	90.7899802620934
ENSG00000280088.1	181.37791190073	139.885429414059	135.235105949346	175.003677036938	280.258594535177	257.946705603626	137.289628033051	126.666471791333	267.286817360815	61.7091663535078	248.89641400072	55.8468424030239	161.172440670126	146.380033011026	173.374533653622	106.890600709335	176.627731139558	127.466696696719	166.499127608402	112.333031552077	195.63506602226	209.237854523818	180.638029484821	115.044725937281	105.387068272181	106.928343590431	299.161081786012	239.904789362239	202.457930965912	213.085192221332	233.857756499044	129.020689948949	244.538559287762	123.024104599506	200.486784115642	187.295430952234	134.675394883257	414.965255265889	231.420242277083	251.680499058987	261.455415804509	299.583446963962	82.0704303357552	159.596101924072	221.154059345246	132.725517370837	69.6952263589344	108.040820738976	99.085253005032	158.19880067534	278.400483822589	146.37137366847	236.781548295582	130.06343087206	166.197105111337	201.440025746298	139.092110997856	137.281465202825	165.208816642778	192.274174573248	336.494312759534	171.523858287499	214.268396847397	170.838109789589	585.285117385613	122.947203432209	151.526937033907	160.844504590128
ENSG00000280089.1	0	0	0	0	0	0	0	0	0	0	0	0	0	1	0	0	0	0	0	0	0	0	0	0	0	0	0	0	0	0	0	1	0	0	0	0	0	0	0	0	0	0	0	0	0	0	0	0	0	0	0	2	0	0	0	0	0	0	0	0	0	0	0	0	0	0	0	0
ENSG00000280090.2	0	0	0	0	0	1	0	0	0	0	0	0	0	0	0	0	0	0	0	0	0	0	3	0	0	0	0	0	0	0	0	0	0	0	0	0	0	0	0	0	0	4	0	0	0	0	0	0	0	0	1	0	0	0	0	0	0	0	0	0	3	0	0	0	0	0	0	2
ENSG00000280091.1	23.7508878752747	3.09142468524004	11.4793236834621	3.09268475115444	12.323351494118	18.263801774025	12.4150533714042	15.6230406451582	21.6727441761672	1.05861595333756	4.11998109210618	2.0093717418432	0	8.34957520332173	5.16966656376333	2.08079236957577	23.8469487500234	17.4857769808096	5.24420126237563	2.07561705404345	6.2604504029255	18.8676761593641	8.28924419711591	4.19236813388695	5.23013220464114	9.15379414161242	13.2754875602561	20.5799920128281	15.2703382935981	14.5606696413504	10.3478264720893	2.04208276366914	7.39112506844512	5.30645814482511	10.5054375489333	29.1218663223307	8.26525427609349	6.26608473093101	24.8762687951522	0	22.4623539593778	17.4195226590106	1.00722519984967	25.0480364788881	5.2140436968193	2.11986863519448	0	0	7.05789663059472	16.9489713152221	7.32638315520321	24.262231362614	31.7371879157694	15.6645276741841	11.2664938077153	7.26403392893555	16.5974282450588	18.4626534307525	11.3837624586495	14.5272560687522	16.6017622929467	4.07816573256022	11.3609368841892	7.37593398468063	17.7336389208576	20	20.4486646063848	6.06942433189938
ENSG00000280092.1	0	5.02999301396837	3.88539064483996	3.29720379874523	2	0	1	5.81791840657198	0	0.543348027941936	1.09340693627848	1	6.19713445069534	6.23088269780061	4.08880037543048	1	6.17397569890434	2.41798117659985	5.35158767953664	0	0	1.02737885985188	9.80390390168579	2.81117348483042	1.10621093738626	0	0	1.1581188446554	10.9938663362314	1	2.80980145170716	2.93471970794916	4.66159194687764	0	0	8.98039135881706	0	2.75582230421516	5.43059081194203	1.00322218908681	2.40880827271551	27.8727817970429	2.20969176646412	2.14774385054195	0	0	0	0.234419252216832	0	1.53867348420797	0	7.01223491147336	13.9511653591923	0	0	1.77995597668692	0	0	2.16181751775645	2.49928457501457	12.1784770507076	3.81736137604764	3.3502564698101	6.30538887004506	1.35178704273061	0	2.12856978749953	14.1796451421501
ENSG00000280093.1	0	0	0	0	0	0	0	0	0	0	0	0	0	0	0	0	0	0	0	0	0	0	0	0	0	0	0	0	0	0	0	0	0	0	0	0	0	0	0	0	0	0	0	0	0	0	0	0	0	0	0	0	0	0	0	0	0	0	0	0	0	0	0	0	0	0	0	0
ENSG00000280094.2	0	0	0	0	0	0	0	0	0	0	0	0	0	0	0	0	0	0	0	0	0	0	0	0	0	0	0	0	0	0	0	0	0	0	0	0	0	0	6	0	3	2	0	0	0	0	0	0	0	0	0	0	0	0	0	0	0	0	0	0	5	0	0	0	0	0	0	0
ENSG00000280095.1	0	0	0	1	0	0	0	0	0	0	1	0	0	1	1	0	0	0	0	0	0	0	0	0	0	0	0	0	0	0	0	1	0	0	0	0	0	0	0	0	0	2	0	0	0	0	0	0	6	0	0	0	0	0	0	0	0	0	0	1	0	0	0	0	0	4	0	0
ENSG00000280096.1	13.6729092784983	30.3755176299144	12.7629314811566	17.3410091640603	14.3803389170882	11.0219675610942	10.0847195104896	1.26669840057638	20.6545613955097	7.60651070732072	21.124662004953	7.05679338329941	82.2247784008646	65.6034144021379	41.9885622011173	13.0661195448973	6.94711717004787	7.81607809354739	0	6.13175264798562	23.3118193691483	5.37402086382311	49.8009705978177	7.80866587555017	12.064854059953	9.10985716771039	22.6305594457163	18.2325593860702	29.7151792191502	8.51564509185284	10.954392853221	59.2109879737145	11.9918362305116	16.4079237186399	20.0278393817175	5.77812421694084	4.94667821126661	17.9154243335061	13.045521532955	54.6544040868648	33.9294751432136	241.935294378511	59.6053827158661	14.6840244088185	31.4070894413668	32.8939680656619	3.88685568366403	18.3777163962888	3.38000688499778	7.98462564017464	24.0405359608401	38.9238215531134	15.0621664077071	1.70929767308088	20.6342884377238	8.47918056106375	2.47142332971046	8.20005989539522	5.76290152063654	2.16509237384181	195.353983053734	65.1702126937495	24.706342085004	9.35455467535211	34.1569477630289	6.9923862515616	20.3200427388332	84.9236922666232
ENSG00000280097.1	0	0	2	0	0	0	0	0	0	0	0	0	1	0	0	0	0	0	0	0	0	0	1	0	0	0	0	0	0	0	0	0	0	0	0	1	0	0	0	0	0	0	0	0	0	0	0	0	0	0	2	0	0	1	0	0	0	0	0	0	4	2	0	0	0	0	0	0
ENSG00000280098.1	0	0	0	0	0	0	0	0	0	0	0	0	0	0	0	0	0	0	0	0	0	0	0	0	0	0	0	0	0	0	0	0	0	0	0	0	0	0	0	0	0	0	0	0	0	0	0	0	0	0	0	0	0	0	0	0	0	0	0	0	0	0	0	0	0	0	0	0
ENSG00000280099.1	9	3	6	5	5	15	6	7	16	4	8	1	4	6	5	3	10	11	15	1	4	3	8	12	8	13	20	7	12	6	14	7	9	8	6	21	10	12	21	2	31	23	4	5	21	3	0	12	13	16	24	19	5	12	3	14	20	12	18	8	18	3	5	15	4	8	9	4
ENSG00000280103.1	0	2	0	0	0	1	0	2	0	0	0	0	0	0	0	0	0	1	1	0	0	0	0	0	0	0	2	0	0	0	0	1	1	0	1	0	0	3	2	2	0	7	0	1	0	0	0	0	0	0	0	0	0	0	0	0	0	0	0	0	3	0	2	0	0	0	0	3
ENSG00000280104.1	0	0	0	0	0	0	0	0	0	0	0	0	2	0	0	0	0	0	0	0	0	0	0	0	0	0	0	0	0	0	0	0	0	0	0	0	0	0	0	0	0	0	0	0	0	0	0	0	0	0	0	0	0	0	0	0	0	0	0	0	0	0	0	0	0	0	0	0
ENSG00000280105.1	17.1874196236048	40.6054282122189	9.11599299077383	19.2454160176565	25.7756456481799	18.5134813925814	12.097199610114	23.0972828488329	33.4146638396779	5.13653476824969	24.2513126893936	6.24707077163095	24.0404896377346	60.5511660117497	15.4238269096356	6.05436416460911	34.5170068736738	9.82779765833243	17.8299291022201	7.21754790027242	15.4628615795337	19.6372650523788	54.0392059369843	14.2324889527025	15.9354561135898	15.4645133823834	31.4680097528663	39.9889448881022	21.645791832932	25.7885772123847	23.3923999087066	40.4216975852482	30.1566288146102	34.0230657800594	17.15282037219	27.5506402876202	9.13724456218184	32.5156754002684	28.5827953750829	31.9951521189035	33.1890259117013	166.736827377322	35.5740087276104	22.4296899722918	13.1681360092185	17.1230227070647	6.05779527571361	18.2416674491487	13.7219972372894	24.3679523006941	26.5542239892687	46.4779169396708	20.689916914513	12.1284149039922	10.3333088136718	11.1425229525023	24.8122259596844	16.6672856530236	18.7182784510436	39.9584058780645	130.010200582844	53.2537507790553	21.8870264170054	27.5466908794522	57.0559529642962	27.0389223649552	9.60162390557804	65.705582965989
ENSG00000280106.1	56	27	31	26	67	58	24	46	64	6	35	13	17	12	54	16	85	33	50	37	23	27	47	41	25	45	83	80	68	60	59	22	75	67	51	101	39	90	129	48	82	64	10	59	84	22	60	50	46	73	45	87	118	56	32	46	78	82	61	58	119	18	79	57	104	66	50	60
ENSG00000280107.1	1	8	2	5	10	4	0	3	5	0	1	1	0	0	5	0	2	1	4	3	0	7	2	9	1	5	1	3	5	4	7	2	6	2	0	7	1	2	7	13	0	9	2	2	4	3	0	0	1	2	2	0	5	0	0	4	10	0	2	12	5	0	0	0	18	0	3	6
ENSG00000280108.2	0	1.0221945186833	0	0	0	0	0	0	0	1	0	0	0	0	0	0.666666666666667	0	1.33333333333333	0	1	0	0	0.666666666666667	0	0	0	7.27272727272727	0	0	0	1.625	1.66666666666667	0	0	0	0	0	0	0	0	0	4.25	0	0	0	1	0	0	0	0	0	0	0	2.5	0	0	0	0	0	0	0	0	2.49881388950737	0	0	0	0	0
ENSG00000280109.3	0	5.31898423038676	3.21326195017815	4.04119352481534	2.00148278087563	18.4099415037106	5.12496279763569	2.04816651115825	7.00610489044025	2.149279896838	2.19538394889537	4.02473007979944	1.26658551851854	15.131153944952	5.37743609769757	4.17199894144943	11.658069295119	4.00253120311833	4.0690408427343	1.03552464341909	5.0398146817821	7.00183449585115	10.0294592413607	4.24404008834283	1.12879664878621	0	4.07362470305805	14.9012854516618	23.6592179127404	3.00124485742346	4.24002796158474	7.72433617671518	8.00673652650342	8.00600902941049	3	11.0084714325547	5.16199625291313	4.33721531521335	3.26390608324243	8.24744887531716	22.0074316578429	48.5259260604933	9.55512867252173	11.9236032261025	6.46619591765637	1	0	2.00699984433419	0	2.00089817501039	5.01380795253041	20.472812499755	11.0021693839806	2.00132116093744	4.20540347462111	7.03371842194696	3.17891043879911	8.61266631646783	5.15642736524184	12.6508717034839	30.2909358603141	22.2428909007719	2.02572772676815	11.9478439186875	16.2295654915833	0	18.1235883020024	10.1056277649507
ENSG00000280110.1	0	0	0	0	0	0	0	0	0	0	0	0	0	0	0	0	0	0	0	0	0	0	0	0	0	0	0	0	0	0	0	0	0	0	0	0	0	0	0	0	0	0	0	0	0	0	0	0	0	0	0	0	0	0	0	0	0	0	0	0	0	0	0	0	0	0	0	0
ENSG00000280113.2	13.7978733824502	10.3954736126733	9.28442874104958	6.89623776516831	9.4120677462613	10.7500840854704	0	1.20837946723321	15.5527057044818	4.1437429067504	8.10471950853455	2.14191795855108	21.5069494461597	21.8106950189924	13.8254145791942	1.05452445525774	7.58664542507276	8.19212034507317	5.32652142844371	3.71633947293191	9.64164687727925	5.08364485215373	28.0672074055739	5.05231478392425	2.05439309014538	2.69633352093576	18.1256802356262	7.24712237593755	6.64968403410181	6.50676161392621	14.5991798709214	16.8921677666028	7.41841661511083	8.60164740282913	8.93767338733844	13.1120274395868	10.7592630742181	12.8385995360341	16.5239803848572	14.632731972848	10.9723278671761	54.2873386570185	20.8669646309614	8.65698889220849	10.0158439570106	8.44107846098933	1.02425318330715	15.0115604014493	2.01479554743791	6.14342069866244	17.9141585906573	10.8383455064279	26.5832100261165	13.3447969486259	10.7820103922095	5.09511111300207	8.5618686009912	5.09420659748882	2.67854766127878	7.68247186909907	62.4229802072654	16.3511770215884	8.6550190247801	8.2520285516419	25.4635402290689	22.240816701135	3.02448556146943	9.67941894102342
ENSG00000280114.1	1.47692307692245	10.2793896138375	1.03129388952222	2.95384613226289	5	0	5.33213387529802	7.15440067837837	5	2.30019788385795	0	0	0	0	11.035118957915	1.47692301555263	14.2097681150158	3.11477482986956	1.10904176473976	0	3	1.07264171427881	2.95384624972617	1.20785454079612	0	0	3	22.9510319720153	1.03378828993181	3.63988841090324	4.23503588133123	2	1.08231850949211	0	0	13.0395637419398	0	0	0	0	0	5.41144668378666	0	19.8298151133128	7.39265255353321	0	0	0	0	0	10.4628344636903	0	12.6659279251334	0	3	20.3690581083815	1.10287855629015	4.15473820733588	1.02684103766209	4.22113943906939	11.1900143137813	4.36392467715294	8.37203712748944	3.07392596609552	0	0	0	8
ENSG00000280115.1	2	1	1	1	5	2	0	0	0	4	1	1	4	1	2	0	7	4	2	1	2	1	4	4	2	3	5	4	4	0	0	2	2	0	4	0	3	2	3	0	1	4	0	0	1	0	1	0	0	1	1	1	3	3	4	2	0	3	4	4	9	1	2	7	1	0	0	2
ENSG00000280116.2	2	1	3	2	4	9	1	2	4	0	1	0	1	0	3	1	6	2	1	2	1	4	0	4	3	0	10	7	0	1	5	0	2	2	2	2	3	6	1	0	3	3	0	5	6	2	0	0	0	2	7	9	0	4	2	0	7	1	5	4	5	3	0	1	0	0	0	0
ENSG00000280117.1	22.0558008851943	23.6264350184076	14.879898265315	19.1699172269332	16.1653939459797	26.1657420729306	18.8414817924587	22.4325514485167	24.6043269998214	15.7808041231425	22.9263911606248	13.8959309689738	49.5497409061626	54.2794675189152	49.2876809579516	6.98147273904542	32.4482667354144	8.29319509573883	15.8999130534523	19.0155866961047	18.8833843087714	20.4591325274917	71.6705177017541	13.8049966281941	21.2819482950256	34.1726872846824	31.6738821707941	25.6210146084408	45.1913778110805	11.3039265521443	27.1787668403862	39.5197907033137	18.2655676764069	11.0210878011485	14.0654788381321	16.1258033951954	19.3143091817366	30.8066640496616	41.6319435150182	50.7717831357388	47.8345249582307	194.20867116083	67.616465770445	21.7709095973809	35.400584935205	31.1997673553592	3.39240181872387	9.42250873347992	11.5344061625639	11.9399629385087	25.4228375955812	26.6189047523343	20.949482550478	14.6284363472451	19.7427529621152	16.058997066297	30.0354485630392	18.2171131927499	13.9399840567739	39.5543206017909	157.503158241834	70.4419250303469	16.6884242129062	34.6164414657071	68.6365586279679	63.039480924516	18.2362787468754	76.5695645126715
ENSG00000280118.3	9.70975379444013	8.11531462294578	5.03290172662494	5.23206603672033	9.73659504338876	12.401786014663	4.12254298545964	4.07009644374317	4.12898861119064	3.04355553575629	9.22332925616047	1.00020388160634	13.0182861617079	24.1841000408374	12.6428339551499	1.01021431318033	12.8391479658724	5.39382246672527	5.10976148330687	8.54487357947606	8.11692692232646	4.19417048381293	24.8757811003719	5.39908195082584	10.1031787212271	0	14.5656619778767	16.5837181497991	7.16294007102917	19.2026776097671	11.1940121994845	13.1660929136036	10.2139378486707	6.02785114458746	9.07616133701202	8.07353062859713	15.2553468039802	11.7892623938473	17.1993716441727	19.7371185453677	9.25584541757124	65.5515908489507	24.5069695875779	2.03168625721074	14.1764103663891	4.0375825447263	0	5.31498257557675	0	3.16721227065884	10.2736526749725	35.003151849553	21.3169994826018	10.1322443853143	6.5735997013808	6.29336873330918	11.5751126689757	15.274234748798	8.3223934813092	11.2503265003561	57.890521105739	16.7939219803494	8.41589255079573	2.02180968496982	10.1816376212711	34.2048830693846	3.13500225560595	30.7799166370189
ENSG00000280119.1	19	13	15	17	29	34	12	31	35	9	13	4	14	7	15	5	39	13	31	24	15	24	25	24	8	3	47	21	63	43	45	13	64	40	15	21	15	18	81	26	42	50	16	30	50	17	62	15	18	42	30	44	21	51	10	22	65	31	54	172	68	8	19	32	75	13	14	26
ENSG00000280120.1	79	37.499999988679	35.0717967697245	52	70.5	107.231068147588	52.8470140839262	62.6992064223922	90	27	46.5	13.5000007255015	55	13	97	23.8874354563594	69.7457690033761	71.2382746665244	78.0000000000136	42	49	64.8364687824273	67	115	48.5029710803333	63	110	122.999999999927	98.9233779964832	80	90.0924783803612	35.9999999290017	137	125.98176542752	59.7483437620463	126	67	116.721755296308	154.579360178033	90.9999995389565	122.007450240925	101.070119817046	13.5	51.5358081181714	145.761634210919	34.5	23.918778453713	15.6089508424998	67.247501029646	133.113661372153	79	73.4118745834211	135	81.0000000000014	32.9313521765427	74.216400587336	149	95	99	139.776234860655	144	46.4999999968295	74.1129517993427	68.0860593419966	138	41	62.607791135131	71
ENSG00000280121.1	1.40811703265415e-05	0	0.000155968946945953	1.68332531429028e-06	6.89584528546713e-05	2.32746413909612e-05	9	6.27360809858528e-06	7.66633742505984e-05	2.03096443571067e-05	1.75066025317336e-05	6.01630536530662e-05	0.000416242721371417	4.92785819619302e-05	2.41850618819007e-05	2.42727559637954e-05	1.67213962879136e-05	1.12551262139915e-07	0.000100945664469935	5.6475531405802e-05	0.000108566023224776	1.56091567538438e-05	1.32968612663985e-05	7.04414353921407e-05	10	5.59491251878986e-05	3.97030760844214e-05	12	9.94434615868449e-05	1.28578562333892e-05	1.13720689464466e-06	0.000345996394980999	8.09544707301515e-05	2.17024062916474e-05	7.73624263654827e-05	8.97098134162252e-05	5.6803421804041e-05	0.000124055673936668	0.000269938916254076	0.000113892235669355	0.000241403004128691	1.24855468638033e-05	0.000122530441723247	5.63052414115221e-06	9.05278254518473e-05	0.000116651844685928	0	8.41583860130834e-05	3.09362214042032e-05	6.46627324655937e-05	1.47782780782318e-06	0.000158925417702016	1.04366804137282e-05	4.63682452652934e-05	1.62822188297321e-05	6.89473938210363e-05	7.40945082054697e-05	0.00012399173760377	0.000117568724748855	7.08620853300775e-05	1.24760168217483e-06	4.48618145690986e-06	12	1.47817692109335e-05	6.66328201919329e-05	0.000209226371434171	0	3.89253010872674e-05
ENSG00000280122.1	16.7924729591743	12.6987215118317	12.5667428173473	9.36693562866835	14.7186288308679	13.9658713751158	10.4297474113639	8.6935264461615	27.475429940928	2.23588195632514	4.36281419555161	6.21674264396586	17.3389321499989	22.7897601732724	12.9969018424001	5.33355403225896	26.087185169662	9.27995179008525	15.8980781319851	3.56124682864828	6.41379482924709	13.8818137252148	27.1146410269193	12.1874259398464	3.2811436935678	12.8582424399527	35.8418999945385	18.0953355737415	23.5966117981066	16.5261437047174	29.9487497965596	17.2675091846374	29.8900838610865	14.7359027705658	15.5194118811236	12.5458471897216	11.2874416976705	23.5241755062592	40.183608817702	16.1758456043608	26.6740445579362	58.334323859038	21.7628859384629	25.3801506121464	14.9267945449214	9.05874199830444	9.63402283842935	9.25048816994578	0	11.555546090036	24.8313386737974	42.3422576337968	20.3122532614116	14.7661470486843	6.70425482890328	14.1718948147536	16.9826213108911	11.4431441646717	11.1276945146733	34.4006939333532	56.8455487298038	24.2931749802283	14.0858319645933	11.3510746979683	29.0193148880907	5.1554603329924	19.8955821345284	17.7252484148965
ENSG00000280124.1	1	0	0	0	0	0	0	1	0	0.917963204260571	0	0	0	1	0	1	0	0.91878627385543	0	0	0	0	1	0	0	0	0	0	0	0	0	1	1.9416188825906	0	0	0	0	0	1.46738468734355	5	3	0	0	0	0	0	0	0	0	0	0	3	0	0	0	0	0	0	0	0	1	0	0	0	0	0	1.01378079779296	1
ENSG00000280125.1	0	0	0	0	0	0	0	0	0	0	0	0	0	0	0	0	0	0	0	0	0	0	1	0	0	0	0	1	0	0	0	0	0	0	0	0	0	0	0	0	0	4	0	0	0	0	0	0	0	0	0	0	0	0	0	0	0	0	0	0	0	2	0	0	0	0	0	0
ENSG00000280126.2	0	0	0	0	0.653845027232731	0	0	0	0	0	0	0	0.202268002565439	0	0	0	0	0	0	0	0	0	0	0	0	0	0	0	2.84674064970544	0	0	0	0	0	0	0	0	0	0	0	0.937422099719063	2.21981670151645	0	0	0	0	0	0	0	0	0	2	0	0	0	0	0	0	0	0	0	0	0	0	0	0	0	0
ENSG00000280128.1	234.355533772618	115.840391080369	187.059980614666	213.881487506346	231.200534305939	324.894151979804	169.308397593337	278.443055947491	282.195569582099	82.3936647610492	207.847160073365	108.768161390954	77.9574186933985	84.5540677431534	256.959951353663	68.2875784245298	349.644412609485	254.257952088798	322.176456079944	196.690471141291	153.17470776075	259.719556249273	278.004392646742	256.762468427329	141.3811721749	218	516.318718175585	618.709062711882	269.610169725872	260	386.442648729661	87.5293873426998	583.253584222103	398.545562624257	193.045704628328	464.661615662814	180.130534341406	475.551476548299	634.354544954588	353.748633698338	624.503488302224	437.139268346664	151.758052512879	222.304372155199	585.76336634568	110.43679632218	286	173	223.936420411698	376.918014269416	249.041747718583	404.589399672137	560.399146439014	279.671191955545	91.2008509864552	203.156257851001	573.645125629126	416.958242702864	321.853001152011	543.677315161528	558.537129237268	130.501084182818	307.133582379077	272.116871579226	755.087778902239	177.328563855795	196.448788737119	245.288098452174
ENSG00000280129.1	21.4679736296244	10	12.5131016699896	13	27	65.5975123388685	8	30.8813561357609	46.4761079400434	14	22.9614891183192	3	9	14	12	2	33.5286521883694	17	18.7925864434212	9.3295247316244	11.611760960286	19.764947726506	24	17.4452758229946	7	21	44.0586925067211	37.7478302994342	30	14	22	3.15649022150606	52	11	35.3043735164627	20.4851818092548	17.3569435029228	40	34	12	58	29.5855725321862	2	21.5468660501481	24.9193735306361	4	16	0	26	26	19	27	54.4654204816189	19.0233553290146	9.86502303902856	28.7817383718394	35	28.1837481023807	23	35.5084569627698	11.4485322680809	7.56636806270688	13	24	47	0	13	9.44076212633918
ENSG00000280131.1	1.02129489316105	0	1	1.03073256655543	9.42210451317581	3.04256186906794	0	0	3.58484997829035	0	2.03276023241932	0	0	3.21214967530417	2.38786808465563	4.42527163347012	3.2208686958737	2	1.08875324304539	0	2.32153249114763	0	2.11164921228456	1.01965176420942	1.0484492030294	1.14465230353243	2.63350421694711	13.1294127980158	0	1.25979854147254	3.14924525197883	2.14355143394182	0	2.04226387083821	0	1.09961884230516	1.02837479786862	0	2.6640815800798	2.58048982756753	3	7.30584427155499	8.32899399469907	3.27733290109044	1.0139423659378	6	0	0	0	0	5.10750605515622	3.12381480848385	0	0	2.27112966514335	0	4.1545846517647	4.67101524366063	0	4.35426324623377	1.0692915532461	1.03021106324715	0	0	2.10608537277184	0	1.03126745231817	0
ENSG00000280132.1	6.47477613761961	10.0709708778312	6.71240159391855	10.9108664124519	6.49861654978814	18.7336525795757	5.65727320283086	2.11016253110839	9.99802174848225	3.12971200059106	7.42687149981207	6.09471010670303	25.402291297223	17.4572676389625	19.6835265344441	7.49942212604345	16.1079678757618	6.08049625268904	14.7014892602537	5.36271249982605	8.81254494695385	13.3085030764753	15.6671488500194	10.4635107903518	14.49779682807	3.30388726788707	17.5573415912936	28.5789942774525	22.5948501166128	8.98276484958114	8.61405541875845	21.0699509029488	10.8115776831752	10.3420551721145	5.50267407844854	15.0796830386001	4.6623744092741	15.137810984959	9.33472505771519	21.6233203264843	24.5999728455009	66.5707418779812	20.7650094065236	7.20985994049501	15.722166328543	1.10707839708575	0	12.3615286356391	13.0491281259609	3.16219179530355	14.415003005056	27.6484522106208	17.1177567371435	8.8237410605171	12.4949682211675	19.0727854278945	14.235957167539	12.0432905707422	21.1792360071173	24.1196137185352	67.2717551586254	32.3526863935946	12.6549678080112	17.9252857812221	9.36041201202275	13.2850085624495	4.5611390102624	19.7183598237229
ENSG00000280134.1	0	1	0	0	0	0	0	0	0	0	0	0	0	0	0	0	0	0	0	0	0	0	0	0	0	0	0	0	0	0	0	0	0	0	0	0	0	0	0	0	0	5	0	0	0	0	0	0	0	0	0	0	0	0	0	0	0	0	0	0	7	0	0	0	0	0	0	3
ENSG00000280135.1	111	116	177	164	245	314	90	221	253	64	142	59	42	38	277	29	195	123	222	102	107	72	278	152	71	95	404	326	170	187	432	82	460	196	209	464	200	247	609	138	439	249	54	159	334	72	145	78	230	177	280	303	370	152	92	202	304	200	262	110	355	94	154	212	288	152	117	166
ENSG00000280136.2	1.45926960155306	0	0	0	0	0	0	0	12.5852607209395	0	0	0	0	0	0	0	1.92216087966851	4.86818741710578	0	0	0	6.5130654379761	1.98099809205294	0	0	0	3.54716906396311	5.60707332077602	0	0	10.734614535645	1.3934930847425	0	0	0	6.84960858099302	0	0	0	4.00875583939759	6.64555860420802	13.7873946108697	0	1.58347721579329	5.93911687051488	0	4.28176260782252	0	0	0	4.98817472402507	0	0	0	1.68595854534497	0	3.65649622412959	1.72177457457721	0	1.90380076571346	7.1069055016472	0	0	0	1.81188267018079	0	0	4.83952804009291
ENSG00000280137.1	6.18921886898559	14.0465248413439	0	0.893215452912616	8.50920942220398	3.12028077345112	5.38502130969402	18.6110118358009	8.33984086506221	3.72658803641451	7.69101712634463	3.94405094381453	5.19371067339195	3.25020690261021	19.1858173160782	7.20582823833191	0	6.11145933895057	0	16.017319377827	2.4356139806339	0	14.6209001053195	13.9752460517544	4.36404197103434	0	5.26379509343347	6.56667432872589	7.3501910037895	6.18594111497492	11.039604149952	5.13321208478002	22.4846994682337	9.05280269577284	0	0	24.4475995459881	8.692700802903	1.59840001648904	17.624187594497	24.8829069458276	11.1684991013495	12.8127328073427	0.706733152669947	8.53118565298874	20.7567612778537	0	0	0	5.11093171592855	2.51348508468515	1.23643975126143e-07	6.04194091885001	3.53325394666142	8.77025989405862	12.1333367837804	7.19482838903405	7.76977333435382	20.9901410183106	0	20.2203910495985	15.3733239221333	0	0	11.101177192587	0	3.22574107163347	0
ENSG00000280138.1	329.983372680134	225.233906146862	252.937808699586	244.713005497859	429.296642509978	572.144384225998	274.478435146367	376.233971579222	606.00954351521	150.590152459889	363.81100880011	113.760216097043	345.934361853353	392.883287187698	497.226504347051	143.267561680991	553.85084468319	249.795708619897	425.076815375554	260.463439084266	257.249557006239	279.440165538402	403.757909900034	379.946591668058	172.100520396664	272.613954078058	747.329243005828	514.926081493125	389.737427385657	468.903238687745	490.662318720491	340.63941454461	755.900629967988	302.73983950106	322.355794134533	568.205021961131	244.756032929187	452.699889884657	561.959438233219	479.190766847595	722.731907716653	1092.5301381325	298.179673112079	539.364573501339	419.487985218877	192.788824005722	322.066427722371	158.466882222243	254.433985248274	249.421775158059	496.183412092154	617.590842416328	661.511790897167	298.058618562926	259.86483235471	319.232471330057	465.00651040706	397.499842009156	431.066339764692	720.127158578428	953.55368611258	291.577649031988	423.457018112068	472.896912390276	1156.3058151114	294.59251202185	275.267068948064	505.51349772362
ENSG00000280139.1	0	0	0	0	0	0	0	0	0	0	0	0	0	0	0	0	0	0	0	0	0	0	0	0	0	0	0	0	0	0	0	0	0	0	0	0	0	0	0	0	0	0	0	0	0	0	0	0	0	0	0	0	0	0	0	0	0	0	0	0	0	0	0	0	0	0	0	0
ENSG00000280140.1	0	0	0	0	0	0	1	0	1	0	1	0	0	1	0	0	4	0	0	0	0	1	1	0	0	5	0	1	0	0	1	0	1	0	0	0	0	1	0	0	0	1	0	0	1	0	0	0	0	0	0	0	3	0	0	0	0	0	3	0	0	0	1	0	6	0	1	0
ENSG00000280142.1	0	0	0	0	0	0	0	0	0	0	0	0	0	0	0	0	0	0	0	0	0	0	1	0	0	0	0	0	0	0	0	0	0	0	0	0	0	0	0	0	0	0	0	0	0	0	0	0	0	0	0	0	0	0	0	0	0	0	0	1	0	0	0	0	0	0	0	0
ENSG00000280143.1	286.420191910903	121.926220417035	224.47710642333	178.218455129205	479.720159022975	298.626231353488	209.505923018286	248.791477397197	425.857090970728	129.444135802869	197.556732496683	177.610490520033	220.097244681003	120.817916232905	374.907480625354	84.1025535597493	366.586506686171	186.375793905229	307.060984817281	235.168765065821	121.224044562004	189.238814524453	276.736402197767	479.352583268355	145.35896550593	202.285335757713	552.879425858755	412.804415294764	337.06183443812	313.243568609281	524.281831431573	150.097235276967	561.375254297811	477.867803634951	236.977044103837	538.150024409035	313.75706134025	422.219982667079	765.450905037754	384.911712777925	652.601775400348	343.96237007907	153.866507878418	460.287860726554	454.173065843094	111.24313475314	340.322231159679	194.72554851701	187.945560814211	290.833307894846	275.689190538041	447.194106811823	512.083283218282	385.79451093686	154.590223836564	286.470464686484	646.797116089774	290.551096220102	387.413083351363	311.775907593601	592.399352216256	123.065132285071	246.51052640209	441.889145895725	760.433237815475	242.645416040841	246.43066853677	268.532228024447
ENSG00000280144.1	0	0	0	0	0	0	0	0	0	0	0	0	0	0	0	0	0	0	0	0	0	0	0	0	0	0	0	0	0	0	0	0	0	0	0	0	0	0	0	0	0	0	0	0	0	0	0	0	0	0	0	0	0	0	0	0	0	0	0	0	0	0	0	0	0	0	0	0
ENSG00000280145.3	5.14224018138121	14.1931381510945	6.08779385289848	8.55335643679388	14.7765957810393	14.1419281822675	8.24772450188724	20.8499522007838	8.10110845140168	12.1069874775248	7.13740746941884	13.1090313271887	13.2624950125433	27.8643513096153	8.57174956594063	6.00522548593825	15.1664816856152	4.93926094430318	5.18678746846825	17.7067186292301	11.0984270013162	11.0836471956834	30.8705098858487	11.0531261231098	7.34038805773536	2.04648678828917	31.7347306262216	22.8698231546821	1.0243364472541	6.3295952010347	26.5373972546854	29.894964729534	11.9010120681088	14.9998329148452	13.397964092823	28.2631189671223	5.24629705744273	14.2782446975904	44.4811521802827	10.7851160595897	27.7369411380433	144.783881767784	5.11216560758743	9.28504126883291	18.0859005228653	12	8.17821259081403	3	21.4679036368572	7.38689942827161	15.1174716261393	30.3143558821612	24.8030747309695	7.49945272170612	5.08502137274676	5.25522580564642	9.62617105011065	18.9611346771827	19.5156510345761	54.3153322221998	96.5742833795339	18.6790576352885	13.4928393975878	6.41565279313217	19.3439694209738	46.1356256102016	22.0335555747312	19.6678033943761
ENSG00000280147.1	1.00223098313497	4	1	0	0	1	0	0	1	0	0	0	0	3	1	0	0	1.65389873519074	0	0	0	1	2	1	0	0	6.65523311123097	1	0	0	0	2.46167532537225	0	0	0	0	1	0	1	0	10.9990903205108	5.00665879615643	0	0	0	0	0	0	0	0	1.00032888362524	0	0	0	0	0	1.23468066995744	0	0	0	2	0	2	0	0	0	0	0
ENSG00000280148.1	0	0	0	0	0	0	0	0	0	0	0	0	0	0	0	0	0	0	0	0	0	0	2.78999715675527	6.6180336686094	0	0	0	0	0	0	0	1.39407807677766	0	0	0	0	0	0	0	1.33920009641063	0	0	0	0	0	0	0	0	0	0	0	0	0	0	0	0	0	0	0	0	0	0	0	0	0	0	0	3.09707987414669
ENSG00000280149.1	22	11	10	12	25	19	18	20	30	2	14	5	12	5	17	11	13	8	17	10	4	13	10	24	1	10	16	38	13	6	24	6	22	1	15	17	13	21	42	5	41	21	6	27	21	2	13	0	9	13	14	19	38	14	9	15	37	16	15	25	20	3	19	16	43	12	10	5
ENSG00000280150.1	0	2	1	0	0	0	0	0	0	0	0	0	0	0	0	0	0	0	0	0	0	0	0	0	0	0	0	0	0	0	0	0	0	0	0	0	0	0	0	0	0	0	0	0	0	0	0	0	0	0	0	0	0	0	2	0	0	0	1	0	0	2	0	0	0	0	0	1
ENSG00000280152.1	2.00014869153226	0	1.71087868601123	0	0	3.00032393466307	2.00010358280916	3.02455337828848	4.0000951034271	0	4.00024705322748	0	4	13.0008779819614	4.00042643138528	0	3.01846417836646	0	0	1.00021276132209	0	2.00020035428963	4.00094302168406	3.00036903384344	1	0	5.00007606357598	2.00047055351912	0	1.00001891096248	3.0034086934507	3.32297058458871	5.00175665895878	3.0206084322404	0	0	5.00027264891975	7.10761461302106	3.00103081293974	5.08976857528524	5.00124170277196	17.0656165543051	0	6	3.000277694084	0	0	1	0	1.00006105937035	5.00057294435528	7.0002723615099	0	1.00003102574541	0	6.00049716231591	1.00019074313018	3.0000791847126	3.0123850566531	3.00119968762515	7.01500010369206	7.15623729098491	3.00064560498709	1.00006430641747	7.00277984767282	6.00247786825906	0	4.00097116087577
ENSG00000280153.1	28.4919754896702	27.4875169395134	37.4989305134922	51.7497799464497	0	77.3749492446549	22.8372450712529	0	0.000344150239756467	8.77780022821844e-07	0	0	0	0	14.0051802696157	0	4.87086127105364e-05	11.4804321184712	82.1151703818088	13.3751066921999	7.7700905549851	42.6318721305976	82.0065589553295	2.29824463751411e-07	77.2210208579639	20.9304524464163	79.120975484556	0	0	0	27.0503516981347	0	0	121.059964121234	20.9934583810608	106.429108452319	9.91243822200999	64.1330479276663	0	0	107.003107393913	0	7.02482789598685	0	81.4616062838251	0	0	78.8874719850043	0	0	37.9146365001814	166.112756069222	0	15.8564181013957	9.5672538808133	0	101.065563907426	31.8829135775932	71.3807595386446	418.84989157804	0	118.88988044373	60.9696452903104	0	0	0	2.81556256365024	5.23573114546775e-06
ENSG00000280154.1	0	0	0	0	0	0	0	0	0	0	0	0	0	0	0	0	0	0	0	0	0	0	0	0	0	0	0	0	0	0	0	0	0	0	0	0	0	0	0	0	0	0	0	0	0	0	0	0	0	0	0	0	0	0	0	0	0	0	0	0	0	0	0	0	0	0	0	0
ENSG00000280155.1	0	3	0	0	0	1	0	0	0	0	0	0	0	0	0	0	0	0	0	0	0	0	2	0	0	0	0	0	0	0	0	1	0	0	0	0	0	0	0	0	0	3	0	0	0	0	0	0	0	0	0	0	0	0	0	0	0	0	0	0	1	0	0	0	0	0	0	0
ENSG00000280157.1	11	19	15	10	16	12	2	14	27	4	11	2	15	6	17	4	28	9.19367065693976	10	6	3	29	12	9	4	12	20	23	14	3	26	9	28	17.1815452444034	21.0444274866499	27	12	18	32	12	28	9	3	11	20	7	36	0	15	17	20	16	21	9	9	17	20	17	13	51	14	8	20	6	34	12	2	2
ENSG00000280159.1	10	10	10	7	17	9	8	22	20	12	15	5	5	4	7	4	15	6	4	12	13	5	6	15	7	9	14	20	11	14	12	1	16	13	9	18	12	28	19	3	38	15	4	8	8	0	12	0	10	0	17	15	15	16	8	13	21	6	9	13	4	8	23	19	42	25	20	20
ENSG00000280160.1	31.7397559224378	31.2001987075224	22.1847447211408	34.1343024450364	42.4636752857079	28.4957159417711	25.4856665080557	24.2024406707193	55.140708545086	7.22392605325669	48.5526553295569	5.96486974594417	35.9080543475906	24.4151386484015	51.8283451960496	7.54602931377041	15.5582400895961	19.1330326665086	30.0356262226387	16.556770181599	23.1419158745979	23.7106493675296	28.6569017705452	37.9947276725798	21.0419656887169	31.4404462731344	44.1106717689594	38.0925651916711	32.5297565426925	16.2225136889426	25.8608915757889	32.8732308171081	45.3962488037901	30.521497224084	28.8309005916244	28.9922565191875	25.5689377859618	56.6011096363704	52.7668655917928	35.8604129897835	53.9269204097238	79.971267963112	32.6940006563221	11.1272416431834	45.1663159353509	20.763616769078	31.1667160806188	15.0983144305905	22.5157319899249	47.2416082988767	41.5531559352047	24.7418016732405	40.9753586793501	35.1855926909969	16.4823307953285	35.5016187322892	39.9438159595264	24.2215105084195	33.4284041344967	49.1919645597444	132.566417851712	41.9667178045372	25.5834249789707	45.5379245255088	89.0472999209157	54.1489448817204	30.3444576717538	48.0786272103405
ENSG00000280161.1	5.37527786968018	10.4706776850323	5	0	8.31853335800658	16.4302098375835	5	7.65271825940732	5.57419559307255	1.05276173598797	4.5474349486572	4	3	1	9.20208703846122	3.32180315893205	15.5920008445192	10.8938559313492	8.56289763968389	2.09740008379241	3.7331654924557	3.35863180490424	7	7.62202870375633	5.39690632612738	3.10865239585565	13	12.2841315217889	13.2370258755935	2	9.39559085497633	8	15.8324674056803	23.2323008355224	0	7.43673244750163	11.3686828808971	13.021921463796	5.13646739396263	3.2637658832411	7.65894538671229	19.2286766345599	6	12.0414027926758	6.41885383312592	2	14	5	8.86455070935783	9.07990018483928	10.5243954969333	5	9.3393976470847	8.81057149461438	3.17627742518246	12.764227656203	21.9167404690105	9.80812219427024	8.65137079196033	6.45562849847004	6.49581787665453	3.44408048468611	10.8129289087094	1.28562607764365	22.1747063584565	0	10.4834022578415	10.1508620689659
ENSG00000280162.1	5.67068974190075	9.06218547211686	4	2	5.06220628388514	3.17623571623669	4.18095880456754	9.01029509143399	7.54809612407087	2.0150639902623	8.15348493044129	1.00685852221411	16.6975377240736	8.11926970565354	12.3713433610574	1.17898968081305	16.8186156665687	6.01300887919018	14.6030953673936	1.00241771674188	7.20480883245064	5.00883837153476	14.2702012084773	10.3280632933444	8.03359899769213	13.0341791853874	12.3676939738506	21.0804396354035	16.2143910709417	5.00864566298613	24.1144144423248	10.2742473689058	21.1803220035119	0	1.00156364992677	8.20733349552315	13.3564513188816	4.02951782644293	7.0265160577386	12.4179794192606	18.5081250858113	50.0892883393247	6.04591764040693	7.02623451653862	18.9053761101197	11.199934379301	9	6	10.0357794683993	6.53177519230948	6.76382860675492	9.2878862283952	20.4294001696254	5.01412705448243	3.30675817260404	9.01006953250693	15.2915454752483	2.14703776243135	14.5045498045655	9.56831998459974	56.6217924990445	25.1462984805444	10.0256053309994	4.3449312193131	48.07315746087	3.05219755894209	3	13.0848603763267
ENSG00000280163.1	37.9667389767163	28.717521428743	18.5724591703757	31.1221777869213	54.0914770378494	77.333426001557	25.5221097873594	44.5346636546979	69.2120692097113	30.022457514931	44.0330076790877	17.189052325141	61.6160464045284	51.7077987456854	99.0290214757359	18.487639010549	65.9124600197358	44.1593841767649	38.6103466530524	31.3157101903638	24.5911842395174	28.6611462382881	32.9273873224696	39.6385773664366	32.5502111446973	37.2389650295662	95.8320538497223	60.0397627019249	71.5042461305346	64.6978601644315	63.2997552865449	55.6433269099977	87.5929235361626	29.5266279846734	48.5277493834067	76.4652518940775	35.9039250211491	78.0250806421217	105.608509061298	122.924263959456	109.570021586852	134.779061314908	52.7612537144536	52.4166735806486	56.7769770420901	66.8828610192364	29.8917835028291	65.6297768502305	31.960032176389	37.8503167457019	57.982121945674	54.0665014055584	67.5720714636319	47.1492338655642	36.7330465862897	51.0556777897766	61.5643841244404	42.7934447745871	50.6106918668318	54.5318327117514	159.301278537143	74.3530544249517	47.7860028995554	55.4581716596096	168.456438371687	34.3827536751891	49.2442802633092	43.603851757843
ENSG00000280164.1	0	2.29062403152006	0	0	0	0	0	1.06068702054398	0	1	2.10314315703798	1.15697414549879	1.46913580249787	5	0	2	2.93827163994248	1	0	0	0	0	1	0	0	2	2.21214966574244	0	2	0	0	0	2.14157478576474	0	0	3.86375572243152	0	0	2.27690870665332	2.38222446978335	0	6.32676393647487	0	0	1.01936068170172	3	0	0	0	0	2	0	2.30245681256933	1.15308803904845	0	0	0	3.25825394787044	0	2.47443132361252	2.51035685848216	0	0	2.33803352307632	0	0	0	3
ENSG00000280165.1	2	1	0	0	1	0	0	0	0	0	2	0	0	0	0	0	0	0	0	0	0	0	2	0	1	0	0	0	0	0	0	0	0	0	0	0	0	0	0	0	0	6	3	0	0	0	0	0	0	0	2	0	2	0	1	0	0	0	0	0	3	0	1	0	0	0	0	2
ENSG00000280166.1	0	0	0	0	3	1.00297858460481	0	0	2	0	0	0	1	2	2	0	0	2.019591586445	0	0	0	0	2.05067219736307	0	0	0	1.00580074034706	6	4	2	2	5	1	0	0	0	0	0	1.00134628183937	0	0	8	4.0191259528793	1	0	0	0	0	0	0	2	6	0	0	1	3	2	0	3	2	11.0505134059091	0	2	0	2.01325549034663	6	2	3.00628904090666
ENSG00000280167.1	0	2	0	0	0	0	0	0	1	0	0	0	0	0	0	0	0	0	1	1	0	3	2	0	0	0	0	2	0	0	2	0	0	4	0	1	0	0	0	0	0	0	0	0	1	0	0	0	0	0	1	5	0	0	0	0	0	1	1	0	1	0	0	0	1	0	0	0
ENSG00000280168.1	0	0	0	0	0	1	0	0	0	0	0	0	0	0	0	0	0	0	0	0	0	0	0	0	0	0	0	0	0	0	0	0	0	0	0	0	0	0	0	0	0	3	3	0	0	0	0	0	0	0	0	0	0	0	0	0	0	0	0	2	0	0	0	3	0	10	0	0
ENSG00000280169.1	6.63244520914162	1.09000427841594	3.68643479777365	4	3	15	9	17	8.1874815543535	2	6.47660835023896	4.54251655260744	8	7	12.0374330801335	4.90877876616316	4	10	6	5	6.86776041655122	3.94115601485487	14	5	3	2	10	9	6.74393609102294	5	12.4427013312158	10	14.9919226862629	2	5	12.2301824539808	3.19052030197572	6.69444669334081	8.52613800616921	4	9.29930394431554	49.346049539332	13	1	9	7.17185613150762	8	11	0	2	9	10.8491879350348	23.8409532815687	3.16113122952206	2	5	8.55367943020071	3	9.92754713535975	10.9521117948218	50.8640576353028	17.9486358990257	5.46647738371815	6.17932022841335	18.6437770696282	0	0	11
ENSG00000280171.1	0	0	0	0	0	0	0	0	0	0	0	0	0	0	0	0	0	1	0	1	0	0	1	0	0	0	0	0	0	0	0	0	0	0	0	0	0	0	0	0	0	0	0	0	0	0	0	0	0	0	1	3	0	0	0	0	0	0	0	0	1.20190871734849	0	0	0	0	0	0	0
ENSG00000280172.1	0	0	0	0	0	0	0	0	0	0	0	0	0.966471504604839	0	0	0	0	0	0	0	0	0	0	0	0	0.235779650582988	0	0	0	0	0	0	0	4.88842689197888e-05	0	0	0	0	0	0	0	0.0263638945361183	0	0	0	0	0	0	0	0	0	0.980489337163789	0	0	0	0	1.23659782688537	0	0	0	0	0	0	0	0	0	0	0
ENSG00000280173.1	18.1341324032699	14.9649557686162	36.008647017849	41.46326854493	33.1398878088841	48.3515918243922	11.2839815188626	43.8383716553255	50.7639861085444	18	33.2867335675974	11.179679153089	4.75962337303615	10.7985995942049	20.1286557013139	18.7014013858906	45.3851301669401	24.8435915049971	43.6784441575335	23.6907578455207	19.1593360603338	36.363839391252	31.1934462891378	30.2663099262289	25.5122975599349	29.0004467446644	43.0666107597731	73.9392166811665	41.3843477194764	44.0230598597505	71.9597578584055	22.2343259423787	71.8702255999771	24.4030782955634	26.0846142042633	43.5640520396361	30.4330212156788	48.0095891382161	58.0386398460402	24.6892157530592	87.1188876720532	70.5346322554106	8.22148957390717	26.9968630857566	45.2580559160127	12.4130702444396	24.170110034277	25.5705714286415	16.3645479084333	13.8307505543404	45.7020828607958	40.6368841308703	69.3129681769931	27.2148510052042	17.9609016563743	49.3216517611468	42.0403058452962	31.1600655396966	58.9399506674822	60.3491566340663	50.5434131848229	8.31773532893454	45.4116025931259	31.4078740461286	124.882987752981	38	30.001279192138	50.1470307084403
ENSG00000280176.1	0	2	0	0	1.00595028815379	2.05196220526495	0	0	2.46929484624166	1	2.07158672795102	1	1.67879972399218	0	3.21126342753637	0	2.09884992503551	4.77951819633238	0	1.03866878834116	1.02244295855843	0	1.30274705900942	3.10172691338566	0	0	11.1031976581237	3.95972675232711	3.07154042072851	2.03183183307725	6.2283410812453	1.02343080517834	9.83216975230672	0	0.675912317846236	4.20851150565419	1.08071402939955	2.12182735117022	0	0	0	2.13628938114612	1.25508504590293	1.37398928221072	3.07806778326027	0	8	0	1	4	4.29398828381633	1.02401617962838	1.91164349225527	1.0086933681084	1.35703519741805	6.20154330455201	5.09424811878343	1.29249502787382	3.03570559391504	12.5598752556083	8.82874257051325	3.17779092556324	2.0919969485008	0.325871925003606	6.2670109280962	3.1967454725446	4.40763154583025	1.06928748782741
ENSG00000280177.1	0	0	2	0	4	6.56924662789266	0	0	7.06301369861554	0	4	2	2	0	3.22759022405161	0	0	0	0	0	2	0	5.89147933896143	0	0	0	14	0	0	0	4.21122299770692	6	0	0	0	0	0	4.76304849884527	0	2.06784758055728	3.37177715654206	0	0	0	0	0	0	0	0	0	0	14	0	0	0	10.573712808228	11.2084380504797	0	8	0	6.65706708389676	0	0	0	16.8038992076131	0	0	3
ENSG00000280179.1	0	0.5	0	0.5	0	0	0	0	0	0	0	0	1	0.5	0	0	0	0	1	0	0	0	0.5	0	0	0	0	0	0	0	0.5	0	0	0	2.5	0	0	0.5	0	2	0	0.565310357213367	0	0	0	0	0	0	0	0.5	0	0	0	0	0.5	0	0.5	0	0	0.5	1	0	0	0	0	0	0	0
ENSG00000280180.1	10.6244556289642	13.2423796839312	20.2229570889229	12.3117906404942	16.0418947459201	14.498738093403	10.3267895966292	10.1804869339066	22.4764347966698	5.22257195195888	8.6659934862702	6.80724046782557	10.2794463610531	17.2495650941774	10.7773047672467	7.61251397148718	8.74388105416004	3.84730381066627	20.5630559387323	2.58688409171002	6.43305077647328	15.3606388825448	17.9995458744904	12.9772148377868	5.45115459967495	3.89174877248996	25.0706331913076	14.5619808547073	10.7714363202071	10.4780048615378	29.7901520845811	16.1559539513901	28.8828233804086	18.4530600995858	20.4680116277936	15.8291125087551	6.9860367628462	18.4634540035675	19.0966105220239	1.07446711880277	22.9793064100204	47.332026876134	5.66110414211505	10.4961098072563	8.29340284419156	3.52092874383001	16.948238828153	0	3.7484701111714	15.0698766267336	6.13175685374902	32.7752268792243	10.8303037813573	9.69719178697546	6.1909030965254	12.4587024102925	28.9206811250965	16.0089548727275	19.865555090239	20.8055950879052	42.4642895924832	9.85263405270562	11.3703501344582	8.30837639526349	15.9293932556485	20.2871899486603	6.43869372335829	13.7171523227878
ENSG00000280181.1	3.93077950167482	2.00651808568731	3.0131436270279	6.07349796226219	7.02589684726333	22.3371449837184	5.03823264813863	7.0402125745873	18.1230400693525	5.04272010059682	9.24444564081859	3.00918456578179	18.247540865936	10.7328088571995	14.1346720012491	5.05772111095955	16.810628516372	4	1.00865151699893	9.81470454489636	7.01187256329031	7.05245247694346	5.0413207764889	3.64227508620518	5.01327467475641	1.02010489962997	7.03308727608165	13.2506942234513	8.07719726376391	13.1217244868669	12.7754779262859	7.06640819056945	24.0872254590059	0	1.00057879825825	17.9450654156544	2.09560953024121	12.1241102234202	13.8855755330816	34.6625857416738	34.74524565159	34.2634371534593	11.0950236010211	13.6728660585438	22.090205242909	21.2976539109133	8.00194750274043	8.00424039128709	7.04116408309109	5.01958833510045	23.1840831394368	13.10760064303	18.0816441406257	7.0230726128264	7.0338041371261	8.79578813988998	11.6576749047511	12.0586259670341	8.0867945429072	8.30267937910289	28.4602080997048	7.5732466361962	9.11206363087405	5.70181444634417	14.9557725266661	5.05460557269638	4.03932908496036	9.38678164339932
ENSG00000280182.1	7.57026081630814	14.2993240061473	7.6861408697601	9.19514885229899	14.14866737143	33.1534160803689	8.22280984742412	18.2091621025975	19.6409990044145	1.02571800336052	16.9280799296334	4.22160972676146	23.1028973187222	39.3762725355895	29.897979400924	4.27018286602558	14.9109480326172	12.1088979182594	13.7641330702155	4.35849979072541	25.0731940650844	10.4826937734337	33.4742157202025	19.3665667715554	8.79307557336071	8.43907018719749	23.7711841817891	11.7646361722262	36.5594451136597	16.6696777401518	19.8398095639385	22.8884913375916	14.6082647076974	13.3661515159112	11.4259142819236	15.576156339445	12.5084450746857	21.2086913786528	21.0180457367692	13.4920573938047	23.3901507560121	96.9001329364721	24.2390652014907	18.4072686102189	13.708002192543	21.4263039769283	15.3815826925695	4.6372255181894	8.34057116571682	3.38654448838298	18.552697353338	18.9760312763793	40.8350824855749	8.88295713263563	7.87304293099044	22.4449724125245	2.21019656056407	14.4749377732162	13.1632530832563	8.91360191489357	77.861044371986	27.6432107402026	12.3878564428093	6.79896269009235	36.5755323830657	13.2695181615155	1.24952806467322	22.6802856405337
ENSG00000280183.1	8	9	4	7	7	13	1	8	9	1	6	4	7	2	4	2	16	6	13	4	5	10	7	19	4	5	12	23	6	13	13	2	14	7	9	13	9	8	5	5	22	5	1	13	11	7	4	6	10	6	8	11	12	6	6	12	16	10	21	27	21	2	6	14	10	9	4	6
ENSG00000280184.2	46.0871999125431	34.1782451651014	25.8825281452638	21.4549660258493	31.0459245803656	66.0108221820642	22.6244558482583	27.3108655219246	50.3328335271869	18.2159454748751	42.7830033357917	19.649555240886	19.1292960326359	25.9514145382911	35.7324123039409	5.82843029381085	54.4821611313319	37.5210962940418	51.9495572514537	20.3368614292237	24.5787793441212	23.4102092541684	49.4115390202668	39.8026714083975	14.1007731736189	32.0257294656617	69.96545252541	96.5186778209391	53.7932815986543	64.1243944483274	51.8441438851756	40.9712513630652	73.5915737580931	28.4864726530445	7.65203820674255	47.5568066224096	28.252808734905	66.2244847928859	69.5576780714694	22.4389645295233	71.7749011039722	143.587001333344	20.2097315283981	31.6566809142696	51.9064797998207	21.2782009638264	23.9462698206985	21.5410200210266	31.9286939375737	12.9661706769786	47.0911725815943	32.7710739797421	99.2158336711409	20.655205750061	19.730967997966	31.8780283810467	64.205524153772	36.8037661846901	50.5055315733392	58.83815734114	75.2884994980806	20.5210573953863	29.0329044883317	30.2517034710273	72.4181495083243	40.3349497244105	25.4560431749634	45.688083847846
ENSG00000280185.1	0	0	0	0	0	0	0	0	0	0	0	0	0	0	0	0	0	0	0	0	0	0	0	0	0	0	0	0	0	0	0	0	0	0	0	0	0	0	0	0	0	0	0	0	0	0	0	0	0	0	0	0	0	0	0	0	0	0	0	0	0	0	0	0	0	0	0	0
ENSG00000280186.1	8.8644606299134	5.09770412746907	2.1709049746779	1.72469009398811	3.03893654234644	21.7440623727037	5.39775508358264	12.3371951246336	13.153069075178	2.54270429266917	8.38630088040235	2.00643881202662	9.76773425946193	16.2807555813377	0	1.93596551023834	13.7720176946089	0	6.05874193132903	4.38509271933329	6.19880956645741	9.24399720243592	19.0042635145906	6.66260643464247	9.11052025120214	10.4468321570766	5.21062542909578	6.01100444704767	9.14855136558036	16.9844592547144	10.4626967130095	9.60385212004031	18.7761723721804	9.52562950147595	6	9.00542073901696	6.41293695009214	17.0594712257737	12.5967013844288	8.03531425939335	7.36476093190992	46.801830846389	8.52761764708082	7.39189687185754	8.7761669566822	0	5.29283749767287	0	2.05810852416212	23.4516581546792	11.8220964619626	13.1868878226095	17.1113468743303	5.13106325078595	2.29695658911513	5.53035602043596	11.3274661580011	6.2269972564884	18.7840853808416	15.7523283603305	44.8460593441763	9.03039592864693	3.29640028849289	12.1363537994386	23.6047634354632	24	2.94179955763679	19.6006692191848
ENSG00000280187.1	28.2156419683746	32.5198050403734	28.0147878206184	28.5006748293472	31.2400162955849	37.9799168384408	16.4133124799869	25.2043769293671	27.0298413905435	12.3048283824779	24.8926180817602	14.2226229458087	43.7035120552462	30.7090374506787	35.0829381773383	6.23078300673055	21.4005065701929	25.932241377704	24.6682351840211	16.4388418654114	19.1252621968853	23.9922522064666	40.351430201501	16.2858972995818	8.40047529907463	12.3172491097712	55.5790512848227	36.5084495170355	33.0649223726917	26.1372994674711	42.416694486791	32.6961862011771	49.4560996654487	26.1912454198892	11.0865241319676	31.7197943751139	14.5419698241576	35.1374731246047	33.7530354980266	49.7210441905388	48.3191601387836	127.724915463501	34.1101775519138	26.5030619332774	37.5073455792048	20.5525875305348	11.3086443420136	18.5403637708741	11.1960682952392	17.573382187069	26.8589903773967	49.2684033358817	48.1290303530717	21.6613630414524	16.3903173827556	25.9980577103052	26.3135307167889	22.6595691074622	26.1909553335996	37.7185846103941	119.599030817362	36.6145090910816	28.6543763416752	22.733768022659	53.1860151741479	21.068005939946	12.3043859840518	45.1270571622692
ENSG00000280189.1	22.0299609866126	7.22846691263948	5.22316779514613	5.26673194663929	2.11292541969626	10.707904960418	8.09516073733392	3.07773406598532	9.83489767724677	0	3.40424032206278	7.43617892551382	24.9678142972955	15.8859361765895	13.945801833947	5.10392564769308	14.80136796998	3.8368545498498	4.16437305546832	2.06626725000106	6.3392897557113	2.07524410087232	9.5400146972751	4.10904348374293	6.191013389783	3.8434228513018	8.93225395153535	6.65853449686579	17.9195770822426	10.3312357138641	6.2740869864354	9.94379577975569	16.937742886412	2.26377106707168	1.28851585974544	5.56137135829652	8.73619841845378	11.3271610045437	11.1500436682302	12.7530528768319	8.43082299448623	32.7294121838251	25.6636371762309	14.5260235306901	4.97065585627079	7.09484112707974	0	4.23674095842637	4.26979776905818	2.13355385128414	8.83590052728373	15.7597220326641	9.49382014833196	3.16102796272404	2.14679610126637	4.12578435593709	2.05049471706597	5.27416843594396	5.82209513287433	3.30486328381088	59.3092573336315	29.7864306510337	18.7263771451522	0	18.0692330524021	20.4189396345626	3.53242650335334	3.43501475964721
ENSG00000280190.1	0	3	0	1	0	2	0	0	0	0	0	0	2	2	0	0	2	1	0	1	1	1	0	0	2	0	0	6	0	0	2	2	0	3	0	0	0	0	0	0	0	6	0	0	2	0	0	0	0	0	0	0	1	0	0	0	3	0	0	1	8	0	0	1	0	0	0	0
ENSG00000280191.3	0	0	0	0	0	1	0	0	0	0	0	0.0914149443561209	0	0	0	0	0	0	0	0	0	0	1	0	0	0	0	0	0	0	0	1	0	0	0	0	1	0	0	1	0	0	0	4	0	0	1	0	0	0	0	0	0	0	0	0	0	0	0	0	1	0	0	0	0	0	0	0
ENSG00000280193.1	7.2337282973718	14.1584655656256	6.7387333934315	9.85753804883443	10.8186990580561	15.5425662102244	3.3775703415175	8.34620886028814	22.1979244567145	5.29849574775977	15.2394287967617	2.31597673726004	12.6973931580784	21.8793561283047	16.2841126897761	1.91722109534969	22.8229137673074	10.8348114396947	12.0247905536796	3.17293645814076	11.787047449193	4.62664452562059	26.9600829879257	9.27529508952729	6.68934810226397	7.73663609479374	33.3855714359221	10.1683181539746	8.12495918324303	8.38092749938524	19.0167979717007	18.4377188381504	20.3576584959702	11.0030698987511	22	11.9836583106318	11.2663660672255	13.2334055211159	22.7244032058372	8.80762536357624	42.3981870762116	93.622166236894	10.3522423828073	17.2974362263998	24.8768472343672	19.3392870840072	1.11028323054728	9.58459309549958	0	6.00319774376832	11.117684121822	29.9213866784356	8.17677677787116	11.5817415459955	5.65684607322463	14.2539375799419	17.2953254625997	3.16424666426946	17.8130124160207	19.1338054865498	53.6000377322653	14.632537479124	13.2720597367117	31.5567838646489	38.3140767531593	13.124384801488	4.13765724475007	19.9293140094274
ENSG00000280194.1	77.3788711548179	40.4659201864988	59.703196044987	48.9008851601778	82.2663675028382	103.437707080916	58.9199195847504	63.292605479898	114.565977264667	26.3413304877633	67.3097677171423	45.8592451579622	78.504977430141	40.1793532163823	129.30939449572	53.9980129692883	99.0451469460096	59.8444746069391	71.5830009840084	44.7455628682967	56.4546299626759	60.7511463101096	86.6353620039389	106.366949530832	47.7666721506593	59.1586659132261	84.5819025129273	134.496977433883	94.3215975545315	58.401100104218	137.187968357757	38.3103555954393	108.160454102882	118.065008401369	51.1130111503459	126.445051588143	81.6836595477134	133.629132679301	153.245984989247	106.209999023663	146.768066104145	154.809993090958	49.9368111665967	108.290512323919	115.973887008159	66.3333924006425	46.0189222766597	49.312039516466	51.2757480920918	93.6020859690215	114.47053746201	88.4888059931787	119.276354954258	75.9202340008407	51.4762126391795	65.7559597445393	140.112217946733	103.4921557494	81.9296741137707	64.5829975547882	203.528547097461	78.0224908006311	96.4534786645886	69.0143842595633	194.472223103284	116.796958029735	59.1656868585645	65.0563329694457
ENSG00000280195.1	38.0832942594334	16.8638426906258	30.4417496173956	44.6033911163596	24.8228102208823	37.5636060715716	38.9999611906195	28.7779583666176	42.3187178105669	26.4617335248508	44.4782905173706	24.6818522085229	28.6697436950138	16.3227565923888	54.9221311812813	15.0577255604151	46.8910964272257	37.1556399951206	50.5515151395415	30.9326482438074	16.6025413916515	46.7860636980818	34.420355326253	40.5656955250474	21.9530874486732	30.6052752760361	111.012847837449	55.0883270426145	42.0164789359892	36.2856100227235	99.3846844767011	17.0916906988774	83.1629045865735	52.2646590301355	26.8724469656115	61.3595956960811	36.6740963930994	81.5847254254272	66.1506001980101	34.0508390004227	63.3367531721197	70.9884847642399	22.1794195347824	37.7681452044856	63.5020777869585	23.586614137814	12.6325447352618	37.5714699436774	37.0727156130998	37.659176035023	34.8265875775729	59.4862111981384	88.7791246169919	40.9536152381041	27.4392265195851	42.4245449274622	72.0505357242547	46.6477401386843	68.7088335005316	95.0553190970555	124.277287139031	36.9847696307126	43.1408928017883	48.5951083329452	93.1269956648946	12.7544895255827	18.4276415088225	40.3912525648505
ENSG00000280196.1	0	0	0	0	0	2	0	0	0	0	0	0	0	0	0	0	0	0	0	0	0	0	0	0	0	0	0	0	0	0	0	0	0	0	0	0	0	0	0	0	0	0	0	0	0	0	0	0	0	0	0	0	0	0	0	0	0	0	0	0	0	0	0	0	0	0	0	0
ENSG00000280197.1	0	0	0	0	0	0	0	0	0	0	0	0	0	0	0	0	0	0	0	0	0	0	0	0	0	0	0	0	0	0	0	0	0	0	0	0	0	0	0	0	0	3	0	0	0	0	0	0	0	0	0	0	0	0	0	0	0	0	0	0	0	0	0	0	0	0	0	0
ENSG00000280198.1	5.2552979393312	1.12159015328032	2.13282481955245	10.6588324541905	13.7281333096463	5.27844523274695	2.08097098180802	10.3310085153771	8.60970106035415	2.16342273154945	9.48995671112184	2	0	4.43258681848226	4.39532055730976	2.14282864642113	10.4194281396866	4.17037749672473	4.16626585431044	2.25771836997577	4.57343146570038	11.6398517416509	3.16141596537146	7.70190234197401	2.12924168139845	4	14.582013119266	19.4290797623238	8.14405561727142	7.55706852908485	16.9126678739055	3.17527944524642	15.8313297553272	9.46028209757771	2.02790073224377	5.41374267865098	10.8969141080904	9.11421946366498	19.0106378163288	9.27868105405272	14.7054019373792	12.894490714084	5	12.064571875375	13.8865273902213	0	6	9	18.5669056023129	9.47138787745238	10.7466036507387	32.5879924852428	10.3310603097502	2.12172352039774	5.20834682289022	4.17749851823505	10.2154116616868	10.7114434358889	11.9077599058125	29.0958359564669	15.4371530331763	6.35597193754451	7.18288009181639	11.685629005252	15.5749100750403	23.2450642471046	5.43839912051481	5.42616380334992
ENSG00000280199.1	0	2	0	1	0	2	0	0	0	0	0	0	0	2	0	0	0	0	0	0	0	0	3	0	0	0	0	0	0	0	0	5	0	0	0	0	0	0	0	0	0	8	0	0	0	2	0	0	0	0	0	1	0	0	0	0	0	0	0	0	2	0	0	0	0	0	0	0
ENSG00000280200.1	1.14361694267364	1.0289071473153	6.24253871544834	1.2971653733087	4.0443148929561	3.45706897205843	3.00705674074465	1.00487601433081	3.01403388049171	0	1.20384872034461	1	7.95935930658263	9.12628059960246	1.03505112096829	0	1.0159403108364	7.04033839210471	2.12338924693806	1.10150260082063	0	3.7003146009574	7.20619772924853	0	0	0	4.52166789319729	1.13208456478784	0	1.00542717945999	5.03567179578159	3.61045032854396	4.70086361861129	0	4.01813221504182	0	3.01353143118728	5.18918161783282	2.0513095425331	6.06180904234784	2.32753663923469	19.0749416191228	2	11.2529796705693	3.11572565021228	0	0	0	0	0	2.00776173920085	6.44969237291124	3.48410461381395	2.06740361329654	1.0025431720193	1.00222131752499	0	0	2.00782484532429	3.10785280463408	8.49562799991907	4.00969610299447	1.0574890273642	1.14623566601248	5.39215175744777	0	0	0
ENSG00000280201.1	0	0	0	0	0	0	0	0	0	0	0	0	0	0	0	0	0	0	0	0	0	0	0	0	0	0	0	0	0	0	0	0	0	0	0	0	0	0	0	0	0	0	0	0	0	0	0	0	0	0	0	0	0	0	0	0	0	0	0	0	4	0	0	0	0	0	0	0
ENSG00000280202.1	66.385479999606	47.1293087177152	56.1737045323502	76.3090203809618	106.108018845031	162.52275119709	80.6701445389066	127.46388360757	130.828188882581	40.3182037181992	107.093138983555	41.1516986236789	53.5646535171402	45.225384027966	85.2316219035901	24.1112512012529	162.230445957344	80.265771974696	124.552245187524	78.5290910131213	76.8327279115654	98.3583323222606	94.8133911759594	99.6687981193165	39.3317200150221	54.2442454824753	175.348829249417	198.053128112736	100.231014074171	144.711232143802	205.199499841698	61.6884563484979	211.878008611858	131.819388371058	56.2497618088992	168.168587362519	108.517900085308	126.172374183146	190.828621881974	101.810518980848	254.532510327566	148.307578149751	39.0199855169164	96.1589351639165	155.882496820412	53.3791195031372	113.220325850198	27.342091575218	105.203963551055	60.6704745810561	112.121050955404	151.452762999385	210.594846300052	68.9125017378085	75.6999654249441	130.410173111593	150.608801495277	123.41214581011	171.507915294588	152.317983247838	214.84092600537	52.1364944561343	121.522205570446	115.377054569413	273.000129025052	80.2526067026032	70.7128600132568	77.7401594500281
ENSG00000280204.3	0	0	0	0	0	0	0	0	0	0	0	0	0	2	0	0	0	0	0	0	1	0	0	0	0	0	0	0	0	0	0	1	0	0	0	0	0	0	0	0	0	4	0	0	0	0	0	0	0	0	0	0	0	0	0	0	0	0	0	0	3	0	0	0	0	0	0	0
ENSG00000280205.1	5	5	3	1	11	3.20875824835033	2	4	7	1	3	0	0	6	4	1	15	6.01407767140716	3	2	1	1	3	5	1	2	14	2	1	2	8	2	10.8212826555971	0	0	8	4	7	2	0	6	12.3439615854798	1	17	0	3	6	0	8	0	3	22	9	0	3	1	3	2	0	3	7	4	2	4	7	13	3	11.0288919049316
ENSG00000280206.1	109	50	73	87	81	113	98	65	148	56	147	29	64	64	83	49	121	74	71	68	74	96	97	85	69	74	172	151	97	117	142	77	121	123	83	95	90	177	109	148	215	131	29	124	128	70	43	67	81	87	118	126	110	72	79	94	65	75	93	113	192	89	152	90	265	106	70	101
ENSG00000280207.1	0	1	1	0	0	1	0	4	2	1	2	1	0	0	2	2	0	1	0	2	0	0	0	1	0	0	5	1	3	0	2	0	0	0	0	1	0	0	0	3	3	0	0	1	0	0	0	4	0	0	0	0	2	0	0	1	4	1	3	2	1	0	0	1	4	0	0	0
ENSG00000280208.1	0	0	6.47307922347313	2.1946984465469	0	7.53855758142678	0	8.67205398569284	1.10633814393517	1.12341149894823	0	1.12979349557698	12.9899673446472	12.6646692866813	6.35536466101092	3.24198060548443	2.20279346666851	1.12958947318311	0	4.38235629100951	4.35853100131155	1.04144699182376	0	2.16376106822679	7.46656709803772	5.15655180279358	0	13.33242530883	5.44454670529968	3.5906177907987	7.55984694539678	5.17189451918279	6.37185099138549	2.03988565189467	15.5557074913886	4.39343478647569	8.56261109839811	0	0	3.25852757195521	13.4986942248404	10.2549950285038	0	0	2.15840880436624	0	0	4.41152721274125	2.00804968639059	0	18.3278685199381	0	11.6326832184938	9.61388136488844	7.39970706093476	0	7.66853022999872	9.51651957085065	0	1.10193666702323	8.63342922953866	6.97475503964882	10.9444747976502	0	20.4443236002259	7.15436435271058	6.54124538811025	0
ENSG00000280211.1	54.2186033435225	16.9169699542595	24.3871835821935	12.3477065060752	61.5001582672647	93.6202474765409	16.657296606404	24.9915064602134	52.4525587835051	13.3301393941734	67.9806530068945	27.3376052393759	90.6390857414597	13.2456163369091	83.757070392802	17.5176966680809	29.8023819311819	26.6584765707518	33.8769183221723	33.966350444204	18.5581839402805	36.1223828360022	29.0638571366651	81.8159006943329	19.336186006722	13.6162535810602	68.5400598656124	89.3994556608116	37.0007156644323	75.7270860970286	119.333247225718	53.5122377413764	81.4235559663321	61.250224145637	35.9913895383828	67.6187424333293	58.0608357382177	72.5164353871704	40.6118576292614	37.497844009042	94.5842403577184	65.2348293858067	36.6199879958561	19.8321275195867	43.9007454541393	45.2756420066995	29.2711782684263	40.0557158593459	38.8265230535127	61.1575111299741	69.6732061647033	85.5747611702447	54.4581862879295	53.5670364863636	22.0325415586645	72.7656394297162	57.2012088801366	38.6092377925977	43.0898497260028	44.0741441582381	86.6987698338598	44.8182517441944	69.0881401920548	46.4675508191115	138.454990665334	136.103752338373	25.7552897472441	36.1590591459774
ENSG00000280212.1	7	0	3	2	0	11	0	11	11	2	3	6	5	0	6	0	3	3	7	0	2	6	9	4	1	1	9	6	11	5	9	1	7	6	0	8	4	3	15	4	1	3	0	4	4	0	6	0	5	12	8	7	3	8	5	3	8	1	8	6	5	1	3	7	1	0	4	9
ENSG00000280213.1	40.5007871383976	31.5381038672816	20.2187950394693	18.515567047485	37.3604624300092	55.8732783699594	41.3701933247006	53.3826421404294	42.9024683758318	24.5759849617796	52.2806298210206	9.23360295021641	40.2678523910214	35.0875748347076	59.1267650209015	7.09978422837972	85.8091592896301	27.7883744999692	39.6159407696882	36.2416069991832	21.4535634375914	33.7395925830442	32.9433373891303	40.190588319445	22.4011900522447	26.3415684197104	80.5532164552813	71.568137271447	47.5067892974841	53.8726107231734	70.8395533970914	34.7557721114014	84.2678603337401	30.1378210075212	29.5807569418921	74.3587804493632	44.3837400158091	72.6418368155535	73.6996081216818	77.4513200932599	95.5502279856879	106.80220200128	30.5435497421028	82.7353707723496	63.6958923985101	44.4131267677641	34.4068393863809	39.3605415240488	23.5422638924875	37.6865567406396	40.0013170041418	93.1333497458647	114.497084377884	23.5123381732341	31.8091412729576	46.6436394044462	46.3793014488358	51.7096398245971	43.8080188270394	98.3949773573175	127.001682564411	42.6083905532103	38.4424417732138	78.7330506555127	159.335503650041	40.859893463986	27.6960321559695	41.9627822667267
ENSG00000280214.1	40.6447034438874	25.9139521150391	26.8283731317338	36.781882410245	45.159604632332	80.1614003049787	37.5401551392768	34.4602272819227	65.3149629456295	22.2599114627727	36.086352525694	10.7680546803678	45.6270998002024	23.5599838001898	66.2997933153525	13.5787252305023	55.8320886899924	24.9024828173431	51.0418664438734	37.4853910042297	22.4227865942966	34.3578851447861	61.5864007712923	55.6093061897338	26.1076540537581	40.3423417668625	93.4479835606757	60.5979165855091	47.7547549726896	39.0640032426875	70.9286619679862	37.5704245806995	102.494767032153	45.4259608881875	35.3850493803541	63.2748914099536	29.5746798525202	62.097929391582	90.155574957492	73.3334608355001	123.430930918838	117.026154567284	33.1621592309834	62.0205373507201	68.6502341763786	30.9553697475695	46.7995954932781	8.80756651519866	37.4368493047012	31.3702628329022	32.6462726879337	62.2104041509653	65.6439310287952	37.1264571879336	36.6643620674648	38.1344608356565	74.8828158456974	53.390662621633	73.7180583175352	182.245192212506	106.104782796565	50.0770971719558	44.8592469869014	67.8139158561685	119.580945349687	24.9757128369812	63.1968381036696	71.0183725708259
ENSG00000280215.1	0	0	0	0	0	0	0	0	0	0	0	0	0	0	0	0	0	0	0	0	0	0	0	0	0	0	0	0	0	0	0	0	0	0	0	0	0	0	0	0	0	0	0	0	0	0	0	0	0	0	0	0	0	0	0	0	0	0	0	0	0	0	0	0	0	0	0	0
ENSG00000280216.1	3	0	1	0	0	3	3	3	4.02321609536874	2	0	2	12.3347526978437	3.9649705484418	4	1	2	3.60545383542772	3.60347809539962	1.00356103225405	3.69547207747792	1.31894530968458	10.6161991829831	1	3.21244219102493	0	5.01466813195248	0	3	1.56109658340574	0	2.82710302248422	4.28956057405002	0	0	6	2	2	5	2	0	26.6399488549219	4	2	0	0	0	0	5.42677109788433	2.87690451646241	1	10	8.47257593323045	4.47277400375432	0	0	7	2.26039267772351	3.50206111940209	5	34.8831063118398	5.02339679302008	5.66499539035737	0	6.3936419863184	0	0	13
ENSG00000280217.1	3.00222858445618	14.4345437783317	0	2.01498988195408	6.67281311755239	8.22869695867533	4.04610515412883	3.79206439666636	11.0495324744328	4.00389093633624	12.9800245691204	2.00036797220384	7.5462080981392	9.13282220483494	12.0332871099277	0	12.2254992692125	7.68511484057331	6.75454637619391	4.26999654567079	2.69778511147968	7.21699474261355	10.1653066257816	5.51146978354587	4.81237979055722	2.33638901547988	3.28862088209094	17.5409193570809	20.2997742967799	10.0082422046336	11.7471241521813	12.5723274790576	9.90671828849219	6.03444319936339	2.23260416912799	7.9821679382721	4.32542805858309	8.31782934260292	17.2995938605313	6.34581290042303	12.3859228935586	47.1929531838296	13.8175836721819	4.38175795935499	12.4528885391014	8.0229084954637	2.087177099992	0	1.01189090291362	4.10125178304038	11.8136134360721	5.29608347516388	3.18673693371325	4.21316083759509	8.73413021563817	5.86088669234559	17.0970548275314	3.08919370385731	7.45718273328593	5.0454230959733	38.3845486389502	6.77975688828679	10.1756900424861	8.29300928008166	30.3596351087455	22.1463095700722	3.02981450135082	30.440420986921
ENSG00000280219.1	3	6	3.00049824608806	1.0000031880468	2.06661276785303	2.04325830619896	3.00061604476928	5.04818705979977	4	0	2.0000962829816	1.00023489713658	3	12	5	3	3	3	5	2	1	2	11.1613020414275	0	2	1	2.00005544299123	3.02081358969036	1	2	10.149331290756	5	8.00001346657946	5.0791742511004	1.00007200105125	1	6	3	10.0029364838425	3	8.000220155194	29.2474988199946	3	12.0007416155274	1.00009231270302	0	0	0	4	0	2.00006708992588	8.00043183858908	5	4.00030195057979	1.00035024322781	4	4.03373127569058	4	5.00097528213389	9.00001878097039	18.00195239109	3	2	2	21.000286317623	0	1.00012856660136	6.10971207760864
ENSG00000280220.1	0	2	1	0	0	0	0	0	0	0	0	0	0	0	0	0	0	0	0	0	0	0	0	0	0	0	0	0	0	0	0	1	0	0	0	0	0	0	0	0	0	4	0	0	0	0	0	0	0	0	0	0	0	0	0	0	0	0	0	0	3	0	0	0	0	0	0	5
ENSG00000280222.1	0	1	0	2	0	1	1	0	0	0	0	0	1.03883817815988	6	0	0	1	1.04109655306631	0	0	1	0	7.10578337091412	0	0	0	0	0	0	2.15669489784536	0	3.01764584811284	0	0	0	0	0	0	0	6	0	25.6349055491027	1.03444351200938	0	0	0	0	0	0	0	0	5	1	0	0	0	0	0	0	2	20.7367908261386	2.01464781768205	0	0	0	0	0	7.29281088519213
ENSG00000280223.1	0	1.14462458883975	1.08974238392273	0	2.07879746659505	0	0	1.12976826748438	0	0	0	0	1.06159231613724	0	0	1.0810977659588	0	0	0	0	0	1.1177554403326	2.11576904084524	2.07429949924232	0	0	2.40942670560251	4.60563902304592	0	1.18390690428595	0	0	0	0	0	0	0	0	1.10232145764056	0	6.572004143831	12.3111504296594	0	0	2.80053279737595	0	0	6.18020407975893	0	6.14436502552226	1.05529846733121	0	0	0	0	0	0	0	0	1.12819673763129	2.4872656112167	0	0	3.29933375157589	0	0	0	0
ENSG00000280224.1	2	3	1	1	10	2	3	2	6	1	7	5	12	2	8	5	6	4	3	9	2	6	2	13	3	2	9	5	6	9	8	8	10	3	3	3	2	10	7	19	8	18	0	7	4	8	8	1	1	5	8	1	3	4	4	2	4	5	9	7	10	3	3	15	18	0	5	6
ENSG00000280225.1	8.38195603041874	13.1713548413852	7.30390192420503	8.50481414977	12.7766418117502	19.7243210558861	9.93211261886977	6.85224699438651	16.9729055666085	12.1583254922183	5.55725864158545	1.25908741701693	19.4205606447575	11.7751297417509	7.57223613509901	3.18560462041506	13.2762325876723	7.44748697458417	11.3453843917636	6.61323182710776	5.57394385404783	5.00362702747945	25.7124501489351	7.72462164160993	5.05894506127223	0	19.0795840734594	23.925519675647	23.6873066888456	13.4681611601145	20.246960068239	8.80165094742719	12.5863999027458	11.3547719128781	0	18.727295208839	17.809640185535	18.9829758818582	22.7646496477063	38.7168020589947	25.2757514990457	42.2910386472955	0	9.87860114626013	20.2484137392488	8.02467453698869	4	6.80733200793317	2.00899575456087	2.12650104701265	16.0150216170449	26.6495416529003	23.7708414274892	11.5349125533824	10.1255450235564	7.34105146378019	11.7516739916745	9.56161690996656	9.31003545512303	9.03188206332469	21.6269184232666	13.6927153052292	12.4851202766549	7.90463695551495	43.3872536695824	36.5576066122226	2.52029499263721	27.2301039190113
ENSG00000280227.1	0	0	0	0	0	0	0	0	0	0	0	0	1	0	0	0	0	0	2	1	0	0	0	0	0	0	0	4	0	0	0	0	0	0	0	0	0	0	1	0	0	0	0	0	0	0	0	0	1	0	0	0	0	0	0	0	0	0	0	1	1.07433952349524	0	0	0	0	0	0	0
ENSG00000280228.1	0	4	1	0	3	1	0	4.06949745476622	3	0	0	0	2	2	1	0	9	1.0863306621289	0	1	0	2	5	0	1	0	4	4	3	4	1	1	1	1	2	1	1	1	4	0	1	16	1	0	1	0	3	4	1	0	1	5	0	0	0	0	1	2	0	2	7	0	2.19780068989681	0	2.1699889721274	0	0	3
ENSG00000280229.1	0	0	0	0	0	0	0	0	0	0	0	0	0	1	0	0	0	0	0	0	0	0	0	0	0	0	0	0	0	0	0	0	0	0	0	0	0	0	0	0	0	6	0	0	0	0	0	0	0	0	0	0	0	0	0	0	0	0	0	0	8	2	0	0	0	0	0	2
ENSG00000280231.1	9	5	6	10	20	22	12	6.65702824448776	16	6	5	2	12	0	6	1	18.8566433218788	17	10	5	5	9	8	21	9	8	24	17.9285348915397	6	22	24	6	33	0	21	14	11	10	26	8	35	9	3	21	14	2	9	4	9	26	12	6	26	11	3	12	44	24	21	4	18	7	22	15	1	11	4	7
ENSG00000280232.1	2	3.84522804736546	0	0	1.06675738963028	3.25140260769556	0	2.44996653029902	6.1341444064981	1	0	0	4.74999962294248	1.67114866571442	4.10907891065944	1.02669061780399	6.03445245042938	0	1.01904618017358	1.01470276702762	0	1.04847826289976	3.03874405999145	1.60689587460254	1.15608778746005	1	8.27216216243902	5.25319830998152	1.12731456591369	12.7649761465167	4.20362042690144	3.14483039403406	6.02678047242941	0	3.09892114083028	1	1	3.09116194322916	4.246888472731	1	3.07368169764935	11.8120520975509	4.06495244949008	2.26357978645955	4.0882881918796	0	0	4.87095996193911	0	0	0	0	8.84931710726204	5.32822241892574	0	1.08444140078367	6.0530273976129	1	1.01798317942294	2.00948195942479	10.1739391170598	0	10.1608595320937	0	0	11	1	4.58598396962635
ENSG00000280233.1	0	0	0	0	0	0	0	2	0	0	1	0	0	0	1	0	0	0	0	0	0	1	0	2	0	2	0	0	0	0	1	0	1	2	0	0	0	1	0	0	1	2	0	0	2	0	0	0	0	0	0	9	0	0	0	1	1	0	1	0	0	0	0	0	0	0	0	0
ENSG00000280234.1	13.8988314365275	42.9167977499713	7.84081223679574	6.51249305325147	27.9519369321565	35.8468272815366	14.8420030597263	13.8221198425195	22.7652449691257	3.24188865493046	10.6167122333076	5.47218880562803	17.7125176574464	43.3033230881023	17.7480975486783	6.88181816578842	32.0404389365824	9.30714973214938	15.2020522424421	10.163335935731	21.5495488058775	23.7609279415545	39.7605467786633	11.134275469776	5.23585915194172	2.62520387219076	13.6136253427922	36.2890839136437	24.153605653649	15.0380803719745	27.3045612959968	30.8423612381484	51.3997925066891	17.5640549497137	19	22.9918588743361	19.0577659834182	25.7517011036009	25.0104013499516	21.4871405884243	40.3630363625733	178.22115856571	10.9321996316042	24.7090680132281	22.4386881838166	1.01419504603953	2.2088555302633	0	9.65149716805903	18.1090155652555	17.1765492124464	25.3113152691562	43.6034077123671	21.8575565355515	4.1466592337841	21.0801664641891	28.1120492120765	17.2165276290075	18.5808600829816	78.0628138805748	102.913865927756	32.8824078338609	14.6143170280882	17.5790944643176	41.9973076562482	5.42705652518144	15.3818809673989	44.0801602851348
ENSG00000280236.3	0	0	0	0	0	0	0	0	0	0	0	0	0	3	0	0	0	0	0	0	0	0	0	0	0	0	0	0	0	0	0	0	0	0	0	0	0	0	0	0	0	2	0	0	0	0	0	0	0	0	0	0	0	0	0	0	0	0	0	0	2	0	0	0	0	0	0	0
ENSG00000280238.1	0	0	0	0	0	0	0	0	0	0	0	0	1.26929496447882	0	0	0	0	0	0	0	0	0	1.17378223140173e-08	0	0	1.92554653092443	0	0	0	0	0	0	0	0	0	0	0	0	0	0	0	0	0	0	0	0	0	3.77241247002072	0	0	0	0	0	0	0	0	0	0	0	0	0	0	0	0	0	0	0	0
ENSG00000280239.1	78.744094369607	40.5701484891351	53.8874813549569	68.2359252209322	91.4838247822436	71.5018735674993	59.0662751662043	70.330526429385	87.4015904545116	37.9598900759497	92.2305458859642	38.7066988486462	82.6605392387234	48.1981352155991	131.815639088534	36.786796017259	130.886786915985	53.7928497754565	67.7728061716962	43.4672069928177	42.662770747961	83.5340468132404	70.5892227771273	93.9441618432439	39.3414032895011	58.6318568994951	140.858796942587	119.189583301042	70.6117563848573	104.0009368136	97.1860082853188	46.2350318220026	130.532122632789	77.3996411784532	66.835055253899	110.166563934354	59.9601154966129	158.501160778188	116.138751092944	92.8224620262198	152.422754267492	189.976870261366	66.8268676272462	107.158110971275	165.850624044537	60.2818020012095	65.256903866761	62.0787714113159	63.8938683706462	80.9716135061461	98.3343411500289	66.2205238655719	113.209658131641	65.9754821320474	50.2686470137038	81.554896153318	103.396102872682	73.6874891313127	71.8877340746277	140.556735334756	185.046641052311	76.9406425294882	91.9172004426759	93.2611431270558	202.507552129195	95.2067283361803	45.7542353266026	75.8234290849712
ENSG00000280241.4	1	2	1	1	0	6	0	0	1	1	0	0	2	3	2	0	2	0	0	2	1	0	1	1	3	0	0	0	0	2	0	3.64844103027564	0	0	0	3	1	0	0	6	2	4	0	1	0	0	0	0	0	6	5	1	0	2	0	0	5	0	0	1	0	2	0	0	3	0	0	0
ENSG00000280242.1	30.0849179894004	8.65562603402249	5.70702701456697	0	17.9359009768778	14.3680716006606	5.80654881684326	8.96456476535736	3.5716252602321	1.81025532038674	13.3605625004289	0	11.5474064932772	9.17086823830799	26.4036207354106	0	7.00440521254908	13.5360165510715	3.27356750911851	5.68144271749999	0	0	3.31988716570303	3.34967925383221	7.8580963216872	10.3817594914373	5.38027808483049	26.3874360248836	4.9117273943036	18.2994785372087	3.05204753515335	12.0830267205921	27.2953800487882	9.11437980379006	0	23.1709589139077	8.84355643557692	19.1634306281999	3.31709608993257	28.1109094897353	18.1527384251069	26.5045008255229	8.77958425367105	0.84709311189675	16.1744825749644	0	0	10.4792631765832	0	0	12.1238358343139	21.6365191449767	35.5512296399657	14.3310405718433	10.4031729015606	4.68155549494576	2.8519411970778	0	3.45994013356911	2.86976533500575	13.0032951816786	12.6990521592521	0	30.6112474567845	27.3153913912032	0	10.684139757148	13.3769612312252
ENSG00000280243.1	0	2	2	0	0	2	0	0	0	0	1	0	2	4	4	0	0	4	2	0	2	1	6	0	2	0	2	1	4	1	0	0	0	0	0	3	1	2	5	0	2	16	3	1	0	2	0	0	0	0	1	0	4	2	0	0	2	1	1	1	16.7685878894699	3	2	6	0	0	6	2
ENSG00000280244.1	2.11922739762416	6.8839794706684	3.13008375409016	4.50926567391777	1.74930652040376	12.8480942908802	2.0624810659433	1.6886912952838	2.72674738342187	6.28750813945963	7.27262050059857	0	15.9139197267614	30.941366275944	9.24386693521086	4.23195473660084	7.64731920269066	5.98841964857676	2.00755414902539	2.6120971990857	8.46468891580937	19.0310704175899	32.3274888891469	1.08921121149442	3.87314050381352	7.48078055861201	13.7122035720618	17.1338775811895	3.56069907104866	10.8866411565257	9.41377789030027	16.4398338768946	11.4208101995146	0	17.9689675237399	11.4006031088297	5.16201696080201	10.5282695552851	5.25374712284268	6.97594092459941	12.9491681582995	87.4017247876785	39.7615084066542	2.16145378087542	3.96599763097358	14.9470046625395	0	5.76728544638921	2.46401408057276	2.77499463376087	3.93441340574984	20.3166192718793	6.00137480688544	6.47771467045693	5.99782320057685	5.32657467048934	6.39154051104297	5.38995293025827	2.5141113780375	41.798568036899	74.143948221059	25.6195552146449	11.9160014858653	2.51425197224173	14.149159597337	9	1.08244545263099	41.9997188633177
ENSG00000280245.1	0	0	0	1	0	0	0	0	0	0	0	0	0	2	0	0	0	0	0	0	1	0	0	0	0	0	0	0	0	0	0	0	0	1	0	0	0	0	0	0	0	0	0	0	1	0	0	0	0	0	0	1	0	0	0	1	5	0	1	3	0	2	0	0	0	0	0	0
ENSG00000280247.1	0	0	0	0	0	0	0	2	1	0	1	0	0	3	0	0	0	1	0	0	0	1	0	0	0	0	0	0	0	0	2	1	0	0	0	1	0	2	1	0	0	0	0	0	0	0	0	0	0	3	0	0	0	0	0	0	0	0	0	2	0	0	0	0	0	0	0	1
ENSG00000280248.1	24.8861732905578	47.1110094867117	23.2443872594929	26.7106555092592	61.2621630471997	81.0252255400863	52.1630841500675	72.90953639276	46.8453975340068	26.8784935641374	40.9606635790283	16.4036579981845	57.9845401860792	69.1891897632473	70.7561361008513	20.4108944299143	71.1502968124854	19.4535758386097	28.5435110099237	20.9427671176885	14.5858873534757	32.1706815381989	45.979709421277	38.6432272716008	18.6521629375546	34.7047002836721	90.2321660303622	92.5591676338827	56.0370788837069	37.3409382265901	45.9118734810441	36.6822020450528	97.4756631722735	46.0375823137115	32.2826290778287	65.9758206093344	29.501162359365	67.7349736028081	108.775150867696	74.3577071056823	75.9006116816407	241.916234825295	53.3079785448363	66.0831610420262	54.4784075625223	56.650044864109	36.6699959528235	18.8454219938819	37.8637818026686	17.6733894378738	52.2980064806847	72.7449783780066	80.5829965937875	29.3056041412294	33.9629092640917	36.186144190772	48.5635647471341	40.5009625744765	38.4400557010216	44.6840406668647	215.333038713314	72.052437524382	42.9011087845969	47.5410795127318	170.160997032083	83.361845485591	52.0296223915608	83.7373419371211
ENSG00000280249.1	0	0	0	0	0	0	0	0	0	0	0	0	0	0	0	0	0	0	0	0	0	0	0	0	0	0	0	0	0	0	0	0	0	0	0	0	0	0	0	0	0	0	1.3367808535757	0	0	0	0	0	0	0	0	0	0	0	0	0	0	0	0	0	0	0	0	0	0	0	0	0
ENSG00000280250.1	0	0	0	0	0	0	0	0	0	0	0	0	1	0	0	0	0	0	0	0	0	0	0	0	1	0	0	0	0	2	0	0	0	0	0	0	0	0	0	2	0	0	0	0	0	0	0	0	0	0	0	0	0	1	0	0	0	0	0	1	0	0	2	0	0	0	0	0
ENSG00000280251.1	0	0	0	0	0	0	0	0	0	0	0	0	0	0	0	0	0	0	0	0	0	0	0	0	0	0	0	0	0	0	0	0	0	0	0	0	0	0	0	0	0	0	0	0	0	0	0	0	0	0	0	0	0	0	0	0	0	0	0	0	0	0	0	0	0	0	0	0
ENSG00000280254.1	26.5558140629534	8.24360125862144	12.058008285941	26.916302349911	32.2416128958729	57.6764995795347	27.9048022520292	28.746246794885	28.9544318430276	16.151026477209	41.7488696053194	21.1868349883382	32.0554085750043	28.4100718083906	50.6859679113536	17.025325060587	72.8269391202764	21.403054793388	29.625394805329	19.5504323047669	31.8528742099682	34.2496040126948	47.5934934469985	34.6364810101882	8.65523754509421	35.3675524421551	76.7972510907257	50.1140581812068	43.9934893596747	35.3100434621884	38.4946151658551	25.2921686374757	72.0373891046621	41.101550299054	40.8641365196102	42.5922864598967	29.4293576001912	105.798237153712	50.0966254939469	48.7729286124634	78.639741309961	108.157521716658	38.9636611112337	37.3183473881117	41.205825945847	38.1086229191977	19.0788977314753	11.0132586416862	33.1155779335927	19.0646704566647	37.2162249562928	54.3138729389047	59.2757515974957	28.4065682583538	32.4456633235102	40.044980198797	45.0906759997512	33.2822987420341	43.3611243347908	38.2678214062713	92.2069936138229	26.6099684928004	33.013492833275	35.4913376644231	96.6284765216012	70.6342096740881	16.1477947634581	50.609084095939
ENSG00000280255.1	1	1.16578282785856	0	0	0	3	0	0	1	0	0	0	0	1	0	0	0	0	0	0	0	0	2	0	0	0	0	0	0	0	0	0	0	0	1	0	0	0	0	0	0	6	0	0	0	0	0	0	0	0	0	0	0	0	0	0	0	0	2.26366718437509	1	0	0	1	0	0	0	0	7
ENSG00000280257.1	0	4	2	0	0	2	0	0	0	0	0	0	1	2	0	0	0	0	0	0	0	0	0	0	0	0	0	0	0	0	0	0	0	0	0	0	0	0	0	0	0	10	0	0	0	0	0	0	0	0	0	0	0	0	0	0	0	0	0	0	13	1	0	0	1	0	0	1
ENSG00000280259.1	0	0	0	0	0	0	3.36296540781427	0	0	0	0	0	0	0	0	0	0	0	0	0	0	0	0	0	0	0	0	0	0	0	0	0	0	0	0	0	0	0	0	0	0	0	0	0	0	0	0	0	0	0.491176014259821	0	0	0	0	0	0	0	0	0	0	0	0	0	0	0	0	0	0
ENSG00000280261.1	0	0	0	0	0	0	0	0	0	0	0	0	0	0	0	0	0	0	0	0	0	0	0	0	0	0	0	0	0	0	0	0	0	0	0	0	0	0	0	0	0	0	0	0	0	0	0	0	0	0	0	0	0	0	0	0	0	0	0	0	0	0	0	0	0	0	0	0
ENSG00000280262.1	2.03842280890781	4.26594245552498	0	0	1	2.03774106473089	2.03393474956621	1.03184284642487	2.00799904206351	3	4	0	7	5.77592047301507	2.03508369067957	3	7.12119129790885	3.11824053053638	1.01057645067957	1	2	2.10505949559514	3.02467920830378	5	2.09428261262065	0	1.01713716631683	10.2194054279933	1	0	4	3.29065620730848	5.28638759269241	0	1	2	1.28926281242715	7.16281001368691	2.13027838843462	4	1.05615807837015	18.3423107834634	4.03506934861841	2.08318435527086	0	9	0	0	0	6.30885525031976	3.04851142698296	14.6283075764312	0	8	0	2.37778631273415	3	2	2.22615312806632	4.08353550749299	29.6670642280391	4.19764375248494	2.10606300684812	8.09283797995688	15.2614858257624	7.14278913334171	1	3.084521823979
ENSG00000280263.1	0	0	0	0	0	0	0	0	0	0	0	0	0	0	0	0	0	1	0	0	0	0	1	0	0	0	0	0	0	0	0	0	0	0	0	0	0	0	0	0	0	3.45122144195097	3	0	0	0	0	0	0	0	0	0	0	0	0	0	0	0	0	1	3	0	3	0	0	0	0	0
ENSG00000280265.1	3.29499603230338	2.14796681635753	2.19596161171191	2.07692828323102	7.22060838619437	9.68986039160082	2.20897761142022	1.19501448550432	5.4221265374594	2.13426279111351	3.80568084253664	1.3464996634735	3.31912129531962	16.9534737245942	9.48557520205123	1.03499990088578	6.31193842374101	1.03132664944349	2.29391501103198	3.09788811624319	4.46259055437808	4.26502318289358	12.2303525166541	6.81296957336745	2.05166995380758	2.08928430578065	11.4172418607399	16.4397077030991	3.2212174750521	7.54122788630933	12.9616795156404	10.5778503923939	7.57735511258535	3.01867311862925	2.09227926240961	4.94073670064408	0	3.4520421415027	8.51442442073037	2.1576752131919	16.2107135575486	23.8304877440026	6.366598782524	6.26850637753017	4.14178854908165	5.16819011378136	1.01354743567915	2.22643697575264	4.64424742698968	1.00801501603661	2.17343153646581	1.04610265177123	9.92992967410462	6.38456438817626	1.06352484828003	4.95273478755406	7.22051821753622	1.02898111688765	1.37262146430578	5.18675795225839	22.3221612622512	13.992562626566	2.06908640077951	5.22749029203235	18.048417956011	1.00708835800656	0	6.99011506310876
ENSG00000280266.1	0	2	1	2	0	3	0	0	5	0	0	0	0	1	0	0	0	0	0	0	0	1	0	0	0	0	2	0	0	0	0	2	0	0	0	3	0	0	0	0	0	7	1	1	0	0	0	0	0	0	0	0	0	1	0	0	0	0	0	1	3	0	0	0	0	0	0	0
ENSG00000280267.4	0	3.8909301603575e-08	0	0	0	0	0	0	0	0	0	0	0	5.85198762085659e-08	0	0	0	0	0	0	5.34781837220919e-08	0	0	0	0	0	0	0	0	0	0	0	0	0	0	0	0	0	0	0	0	0	0	0	0	0	0	0	0	0	0	0	0	0	0	2.08278703189535e-08	0	0	0	0	0	0	0	0	0	0	0	3.328451388722e-08
ENSG00000280268.1	0	0	0	0	0	0	0	0	0	0	0	0	0	0	0	0	0	0	0	0	0	0	1	0	0	0	0	0	0	0	2.99999660926689	0	0	0	0	0	0	0	0	0	0	5	0	0	2	0	0	0	0	0	0	4	0	0	0	0	0	0	0	0	9	0	0	0	0	0	0	0
ENSG00000280269.1	0	0	0	0	0	0	0	1	0	0	0	0	0	3	0	0	0	1	1	0	0	2	1	0	0	3	6	2	3	2	0	1	1	1	0	1	0	1	0	0	0	0	0	0	0	0	7	0	0	0	2	4	1	2	0	2	2	1	0	1	5	4	0	0	0	0	0	0
ENSG00000280270.1	0	1	0	1	5	4	0	7	0	0	0	1	0	4	5	1	0	0	0	0	1	0	0	0	1	0	0	0	0	0	0	0	0	0	0	0	0	0	0	0	7	5	1	0	1	0	0	0	0	1	1	2	0	1	0	0	0	0	0	0	0	2	0	0	0	0	0	0
ENSG00000280272.1	0	0	0	0	0	0	0	0	0	0	0	0	0	0	0	0	0	0	0	0	0	0	0	0	0	0	0	0	0	0	0	0	0	0	0	0	0	0	0	0	0	0	0	0	0	0	0	0	0	0	0	0	0	0	0	0	0	0	0	0	0	0	0	0	0	0	0	0
ENSG00000280273.2	3.04732125754399	8.25278344941922	5.11174885030422	1.01848315984616	5	4.0432858201126	6	5	10	0	8	5	0	3	4	1	10	6	4.17805872949272	1	1	5	3	4.07342775843841	3	1	3.05633768388422	8.2911540905065	9	9	6	4	15.3498265891579	5	0	5.10338835859704	1.01937262897215	17.1361169706497	14	1	15.1132545661478	5	4	5.08753537902755	3.0376223077387	1	3	0	0	7	8	7.49011737823303	25.3024956380017	5.18804284373927	5	6.08161227909832	9.14679577881579	5.20644896576489	9.0841756605632	11.0801457032815	15	4	10.1195782736488	3	21.6683963654438	4	1	14
ENSG00000280274.1	7.20674469128309	7.50628491312846	9.38444588078177	7.02399924268988	3.11727473465875	11.2867843367805	2.60673875575167	8.39780301225101	10.2926483500859	2.76174345947008	4.40406691784989	12.6133541881908	14.8945351859578	20.1196174211437	22.2150374062772	4.7000593796668	15.8668155036297	1.92965481623952	2.31744106511757	5.65861897336255	0	7.53050844131469	19.3906531432478	13.0820942843172	0.83308341068204	2.47544580769485	18.0809405937278	7.59347967836688	14.6344049292221	6.01265986758124	3.93480171273933	16.9420419942551	16.7523014124048	3.98741881444167	9.08209534013488	16.7529388004391	3.34728123095954	9.1049886292227	12.8742930891956	9.69299732799945	25.8546811588632	52.0208597671035	22.8226334421796	12.4690365108869	12.2648384951665	9.16158159573616	11.7475873853791	2.471117058388	16.4644938698006	6.35630348816882	6.88927409441308	12.4668600778029	12.8305081193398	8.20143151848756	2.2809149494951	6.64058646413045	13.5101574352646	7.1342743614414	4.25201975693704	3.82116163088858	29.4913956260287	9.82673306334541	5.83164941485829	5.92588446375375	16.0659806690319	0	12.554441639463	18.1669775244837
ENSG00000280275.1	0	3.49160135774745	3.18429538934521	0	0	1.59158997251013	0	0	0	0	3.35992301051179	0	0	0	2.2112348708358	0	1.4271943587809	0	0	0	0	0	0	1.67601188974685	0	0	0	5.27779419269533	0	1.69956119451499	0	0	5.28560536760438	0	0	0	3.44887418620046	0	2.90504610838831	11.662895664903	1	1.02845067839138	2.40531431899075	3.8024095255434	0	0	0	0	1	0	0	0	0	1.18136020312314	0	2.76638822360206	1.25350343825917	1.26849186812267	1.39539473299431	1.0866294081587	5.90381529525735	2.60322864482704	3.14748517824302	0	0	0	3	0
ENSG00000280276.1	0	0	0	0	13	1	0	0	0	0	1	0	0	1.36883320281911	0	0	0	1.01674012792789	0	1	0	0	0	1.01535948590465	0	0	4	0	2	5	5	0	2.24481018419302	0	0	1	1	2.01379296456207	0	0	0	6.02613755615779	0	4	0	0	0	0	0	3	2.17083115475949	2.07761936480177	0	1	0	2	0	0	0	0	0	0	4	0	2.00704734448581	0	0	1
ENSG00000280277.1	0	2	0	0	0	1	3	2	2	0	0	0	1	1	3	1	3	0	1	0	1	0	2	0	0	1	0	2	4	0	0	2	0	0	0	0	1	0	0	0	1	6	3	0	0	4	0	0	0	0	0	1	0	1	1	0	0	1	1	3	9	1	1	0	5	0	0	3
ENSG00000280278.1	1.00293457474877	2.01111685463523	1.00297811789178	0	2	2.00894224934117	0	0	2.00338546793563	0	0	1	3.02203962576472	0	2.06099361780703	2.98307859073629	0	4	2.00115137995484	1	0	1.00191035964363	0	4	3	0	2.00127541060592	2	0	0	0	3.14192065831415	3.29866810730748	6.06264360308457	0	4.03541789486605	5.11331112491025	4.00660408076768	2.02403000731087	0	0	9.57866332726635	2.16078701461545	0	9.08481721707616	3	0	2	2	2.00487952529846	1.01459870887492	0	2.00196805436516	0	1.05585320633668	2.02067096476918	2.00232704932083	3	2.00179450899557	4.02204183459092	9.11954076163161	3.46396190832622	3	4.01559838315339	0	0	0	1.04984782296127
ENSG00000280279.1	1062.46110868794	474.583323986939	1084.00007937523	645.931612143055	1403.84056587671	1829.09279741899	908.592822488194	667.805311235411	2549.97804468541	350.505840352669	1494.65622613777	249.597569650246	182.675369107505	1172.85790541507	2087.92764935404	439.755131571523	532.315199715095	232.105539997141	1109.36664711018	501.666422133507	1110.16774060032	571.108533508743	515.377237175537	1395.42922722823	144.909899214393	334.886224396988	2247.18339140246	696.279611922452	820.598114838469	545.730382062758	2198.19863018713	518.761552451988	665.334175369042	281.062499534522	640.580035329034	1635.77603059796	547.929868133037	1739.5818106732	883.317561999405	143.256957502072	2349.51244186785	2139.18125900458	95.0091426579312	382.903252574224	437.990402233086	66.597226844039	328.287273171556	320.144684470219	194.150468274931	251.292682078802	2415.15089559544	1704.74825749471	767.313558317291	229.43545547529	638.491101835893	549.623616159007	582.558474224586	418.98369166541	1053.23748443206	619.403157997334	1199.2846464208	312.937997974502	618.986627712961	441.076995905261	2027.17313814988	269.492259759724	619.984319136142	395.190270561792
ENSG00000280280.1	0	0	0	0	0	0	0	0	0	0	0	0	0	0	0	0	0	0	0	0	0	0	0	0	0	0	0	0	0	0	0	0	0	0	0	0	0	0	0	0	0	0	0	0	0	0	0	0	0	0	0	0	0	0	0	0	0	0	0	0	0	0	0	0	0	0	0	0
ENSG00000280281.1	13.1532275223614	46.3456817339939	8.52347767181462	20.9151488385761	14.3900223216009	17.2932579893246	14.1759228151356	12.0786200783241	13.5716459823035	6.17411847741882	8.22260588053274	7.49691839540329	67.0665048625141	158.026787738663	39.0672206231543	19.8062819159504	22.4727880338082	18.673549132335	14.0367001031666	8.05789132655585	62.9868659454913	11.0354879005885	106.612891437526	10.8638419797721	19.5435044733381	9.31350426831021	29.2252108922039	33.4812961422634	30.9046015460642	7.43525339537531	18.5909540873231	85.5628396826904	22.1423668681966	9.01172135171521	8.53432795842188	14.4512545491782	10.4483431029755	21.9505559578615	18.9239486928542	55.8336640864279	38.1567779888839	492.434016598514	131.168382151931	16.2305513610227	21.3904025307977	13.5989431584645	3.01734278718277	5.39795902883973	0	8.0510616028137	24.9183518907379	62.9124235998137	17.4623779565366	8.4409814375859	7.0246128701916	15.7263452189295	19.7343966623753	13.0975645155135	21.7764684883812	12.5553671416907	416.486759878392	111.739880606944	32.4096862606179	5.27892065729235	26.4232113744075	8.11118889785608	12.2803050194005	165.35212841731
ENSG00000280282.1	0	0	0	0	0	0	0	0	0	0	1.09374915258819	0	0	0	0	0	0	0	0	0	0	0.649161552961856	0	0	0	0	0.473763058534797	0	0	0	0	0.108037652554171	0	0	0	0	0	0	0	0	0	0	0	0	0	0	0	0	0	0	0	0	0	0	0	0	0	0	0	0	0	0	0	0	0	0	0	0
ENSG00000280283.1	2.34224538154268	1	3.12676232979228	1	7.03572943775132	1	0	0	8.45305139173586	3.0647446752562	3	2.47513667310312	0.539655050872519	1.02670262684093	1.10145935153349	1	1.8021566481882	4.89116363201545	3.2838385044631	0	1	0.395786142376181	3.05972499662396	0.692726433889231	0	0	0	0	0	0	2.63871063663669	2.41594848878599	2.01327109048149	0	0	6.63699764104129	1.57868105625062	5.13017134831488	4	6.9756214944464	1.9596948089565	9.22890484768354	0	2.2385615817842	1	0	0	0	0	0	0	0	6.95279116093941	2.28922817954576	2	1	3.42391854621424	0	1.12481039210829	7.82331334654709	8.79189733602885	0	1	0	3.41179155951027	0	1	0
ENSG00000280284.1	0	0	0	0	0	0	0	0	0	0	0	0	0	0	0	0	0	0	0	0	0	0	0	0	1	0	0	0	0	0	0	0	0	0	0	0	0	0	0	0	0	0	0	0	0	0	0	0	0	0	0	0	0	0	0	0	0	0	0	0	0	0	0	0	0	0	0	0
ENSG00000280285.1	6.95099784900742	2.29335491435112	10.3578568626532	11.1241255649062	5.45367276337839	12.4030928850361	6.70970531974642	13.5659409741415	20.2060839743882	4.06892302009266	20.2310599701555	11.6876720058416	24.877932613046	26.0425040849332	27.4321558103271	7.51341778446077	15.9736979004307	6.5450184852394	13.2401845618301	5.61904524445383	10.2508653712631	7.24911538122342	18.722076335486	18.0630574472088	13.7863841458511	17.8772036408496	20.2854257164985	23.8383163041862	18.8958029132953	22.9330037624272	23.7420056725517	24.3387118059001	27.6158205238014	5.60309251496535	13.7824724718463	14.3200840009604	6.63390825532057	18.6409401998276	10.8225160478583	26.4647422008074	26.7949387871532	89.0271840007101	33.7621666151233	13.2017228506092	18.8230291185756	21.7827977592166	1.37416237960171	5.34818117635555	5.25353966877712	9.59618405307933	14.5956073326047	20.4787207176873	17.0374956758034	8.30043804142927	5.47185874528006	5.84569974198154	16.1980322687122	9.02843576810357	19.6183134345447	17.6448633260965	92.5428959318282	28.3189474558747	15.4471210074125	11.8895110906528	42.4903651049437	30.3043476442142	9.63852676178144	59.3838875291348
ENSG00000280286.1	2.38257286009433	0	1.22826078135988	8.59292017867007	10.6814531710867	15.9833557770107	6.65134900089322	6.01940427176326	10.6255010347064	2.09905868265779	22.0284260601403	0	0	6.24817315900859	13.1648540564501	0	19.8874801172712	11.1239996562841	5.31677872843347	4.76316800163473	1.9297722419802	12.303472020949	7.81980744977025	4.90255505140928	0	12.217485347296	9.80035410984942	5.00785406504501	6.28789885107845	5.56925631596725	2.15867885991431	1.17848419973479	2.96499003656756	9.42792166354485	1.10848542879979	18.9819670589116	0	10.6046180296103	13.7622162385786	0	9.28253239363161	15.2805867185283	0	11.1503332737281	0	6.35547858040897	7.10649234534236	0	0	0	5.98119210614045	11.6249907087521	1.29114234542255	0	4.34358026205033	2.19931549798028	7.19177623100444	9.84843833810552	1.59059037010496	7.24370377583115	4.89423193396504	2.28160517837125	14.7178293161132	15.133091322652	26.7288901952747	26.1879057217089	0	0
ENSG00000280287.1	47.2644445149599	40.4210216775685	35.6912460153206	30.0483601525485	89.5814994152864	75.2237805473961	27.4223666536071	66.2862979203613	66.6597344117502	19.7058224099659	45.3284305688695	28.4622853509657	18.3399143443693	8.33121905316413	68.2379480930279	10.0485340485918	112.153481236678	28.8840604289243	54.8008482350783	31.0061145531247	30.677439597284	33.1656762196907	66.0776754193931	68.9780389808776	23.7895546121204	43.5487139190582	125.1276619991	158.277990751723	67.4191104547289	55.2110189327232	92.401618486936	20.2297670022893	159.149399937362	25.5724202430407	69.9371987935559	80.2168818315533	58.6108810860421	73.7866438669866	123.803934374408	51.3457311244041	134.011726887956	81.4067034624194	12.1940420769966	113.346104090233	84.3308060700645	14.010956640355	58.5787237920272	34.3280151821148	66.3218341488366	67.363847972403	54.5457078373742	115.005046654806	130.377429601361	44.024424979874	23.313979126941	51.2599236635079	136.061111167671	44.6035123582895	66.5238942990043	89.8081747572676	108.5574094147	31.5437387666393	51.3069802305829	64.5880599156216	185.089007035403	26.1594446451406	42.6302850087907	40.7829697493383
ENSG00000280288.1	2.04749314246365	0	2.45623760928811	1.13298758291523	3.08540542052843	2.04207661114271	0	0	2.20587383996579	0	0	0	2.10787728863019	2.20281826018914	3.48561731403665	0	5.05811624012696	4.43525378939812	2.13441176398531	3.22319406774908	0	2.37873712403398	4.21493583346399	0	0	2.06432290340887	4.47575289310872	4.40150069208288	0	0	2.02474070138985	0	2.18852705055762	3.20221097221831	0	2.07478439971971	3.0869050990269	4.21605421601759	0	0	0	11.5634291351893	7.08750605973187	0	1.02895387457959	0	0	0	8.31714858953998	2.48370813929287	2.09808238373982	2.06025078538247	6.23993556232073	2.16402540772251	0	1.00763251287592	2.16148460636849	0	1.22563693101408	2.09805489512027	7.76292059181547	7.42342387614513	4.31948745382538	1.12941652231929	6.39435496268427	0	0	5.19043520969998
ENSG00000280291.1	6.55780246658751	7.18987571024479	3.05470120626641	4.01512652086257	1.28410238156905	12.2545878004932	6.05744778544574	4.28010313904485	6.31928071320551	3.22812431378242	8.06165546960776	5.00132420245246	7.41465925693081	19.5420010481747	10.1281890181912	2.1644308082297	5.33724462849597	8.6530005343647	2.29390277337368	4.26973215759732	5.68843610178011	7.03187453885653	18.0824706717575	5.13740401914179	5.31938069610952	5.76669749320228	17.0833577166673	20.7254885984585	8.21392618628129	10.3212637431162	10.071654751497	13.5609378645299	14.5599966264048	19.9803506499254	6.61017027398708	16.7803575704914	4.76733812541461	14.462560674591	11.2041720657812	29.6942194048953	21.0218442759734	59.7091734384417	7.87517308941044	8.46674064662281	6.65599313342177	3.26736756270666	11.056115811493	6	10.3658022766625	3.09055649133184	13.3838189757507	9.18671690525223	14.8822774060235	4.40464835540596	9.09105236987613	5.95183481693336	5.54456400384365	2.01188421388646	6.79828418513321	14.1442267106093	61.054222865191	9.09981241203677	9.21831614559456	7.84606629283054	12.2469300029764	14.3921062060589	5.67637861529625	20.0753248283146
ENSG00000280294.1	2	2	0	0	0	7	3	1	0	2	2	2	0	6	2	2	4	2	4	0	1	2	6	1	2	3	4	7	0	3	5	5	4	0	4	3	2	3	5	0	7	17	0	3	2	0	0	0	4	2	1	1	2	5	0	3	4	2	1	9	12	4	1	2	12	9	0	2
ENSG00000280295.1	16.1974972808935	6.13114677382281	15.0208293079262	15.5063912713942	23.010989528092	25.7085754215858	8.72348482786921	4.2399557429959	21.2905180752488	3	10	10.7905146120069	17.3402428560119	14.2583893158296	23.2645313516884	7.27807116117522	24.12844421863	13.0791186197162	6.01994399454872	18.5289250453445	9.37497351399227	7.83626777701133	21.1504009447036	17.3496785313079	3	9.00036947048072	44.270168315763	12.4949475266871	6.46277409846039	15.3780790802552	26.4467418008113	9.83511127573921	25	18.021016650343	13.7919000222707	18.2730284427756	5.00562548445433	22.0055659993333	13.3539478571815	18.0042695404018	29.3676797660432	36.9174788936341	5.17883229712565	12.0988028187504	28.036966435944	14	3	0	13	12	14.1590378932187	20.0514477367417	14.0266807274188	7.20841405603638	11.0220643038706	18.4277405355942	17.4271026551627	10.5060837808898	17.2505598292994	25.6498908589333	28.9578295639017	13.641234260927	15.19383522996	20.039247179539	50.5863344145331	7	12	14.1674943857243
ENSG00000280296.1	0	3	0	2	1	1	1	0	0	1	4	1	2	8.5422205091	1	1	10	1	0	1	0	1	5	1	0	0	5	6	1	2	1	1.02642236059613	3.02495222798918	2	0	2	1	0	1	7	9.19171541493013	25.0815024035722	4	0	3	0	2	0	0	2	2	2	8	2	0	0	3.20696323312976	3	5	3	7.57065764105321	4	0	0	1	0	2	7
ENSG00000280299.1	0	1.24154438286719	1.15178424551646	0	0	2.16848197330727	0	0	0	0	0	0	0	0	0	0	0	1.11097944841555	0	0	1.04989706422526	0	0	0	2.30541284352923	0	0	6.61097369674437	0	0	0	0	1.08736401701781	0	7.15131637754016	0	0	0	0	3.38443119010753	0	2.18050127890233	0	1.07366232280474	0	4.22767346364267	0	0	0	0	0	0	0	0	0	1.0376006468287	0	0	0	0	2.3934244114455	0	0	0	0	0	0	0
ENSG00000280300.1	28.5517228594355	8.87111632154368	13.7692344165588	11.6378748898304	19.547209251265	29.3206232922421	20.7951071088909	20.5498016250777	24.0458684321882	1.33954193490294	10.3138247281633	10.020506435788	2.77337131349665	5	29.2040565889154	3.19362996613617	14.5194138605943	19.6617559478971	15.9606217613575	15.4289143298609	5.88284854371309	7.83619765630113	26.666640426614	21.4060066295216	5.20530449090243	11.8685311112028	68.6731407846573	33.3736900329929	39.2558795054192	40.3151725072091	29.8586105699148	3.25455375552417	35.539432389662	30.6033825821794	17	46.9299456397236	18.2030627173753	29.5963664077974	57.9773369436137	8.96482180841429	38.3344724227365	15.1983996910991	6	16.3472922332952	33.6179682919483	0	20.6233917007577	6	12.0652073036519	24.8869533245417	17.2805520987234	29.6498834912687	35.3671685299324	28.874522571571	23.9171075694326	20.2586596313989	39.4991802376867	27.4543187479738	22.9917939689539	59.9604932424695	29.6160645333887	7.2142437960562	17.2415217812632	28.1116434780558	27.3815895194169	7.56041601409249	32.7244594684112	21.1528384473199
ENSG00000280302.1	9.84701318305476	14.2110213838079	12.8784154755396	5.02553642469783	18.4262670702806	15.8454906909769	9.57046320251546	10.5153803558508	10.6079127363197	1.00183054452476	6.47952387166866	5.08074749254552	29.4897537407682	27.3587643329219	25.8050227942469	4.37243448262343	16.286458744378	9.04352943315091	10.165168340088	7.01643330058021	3.0598658036956	6.07257246259735	18.7671603941879	10.1508680460963	2.18150085248265	5.02422076305963	18.3290398427381	10.2916027585462	11.4713655022724	14.0964369396398	15.2043975860869	16.5859521288944	15.0294482710667	5.39286419914317	11.067766482304	19.353398079102	3.01532261905137	11.6697108913582	21.8473855051006	29.3142716451911	7.26886105879939	47.0356798063625	14.8379321444995	15.2205542490713	11.0866025727938	6.50863456892836	5.95791231916197	0	2.06345324015235	12.045638015628	16.8071615749539	11.0453938881593	17.2084628244216	11.7932591982775	8.41013279728841	5.81776126813304	12.5884430242725	15.2487596415603	14.6318581087892	23.5754869962173	51.5057745152364	10.493685996763	14.227146328668	10.1515349161372	28.5242666314732	13.1265158727468	22.2657147641958	38.0906707235491
ENSG00000280303.2	0	2	1	4	3	6	2	1	3	2	0	4	2	2	2	5	4	0	5	2	0	2	3	2	0	3	9	9	6	0	4	1	6	4	0	2	7	11	2	3	0	2	2	0	6	0	1	0	1	2	6	0	0	4	1	2	1	2	3	3	12	7	1	2	10	9	2	5
ENSG00000280304.1	0	0	0	0	0	0	0	0	0	0	0	0	2	5	0	0	0	0	0	0	0	0	0	0	0	0	0	0	0	0	0	3	0	0	0	0	0	0	0	0	0	2	0	0	0	0	0	0	0	0	0	0	0	0	0	0	0	0	0	0	3	0	0	0	0	0	0	1
ENSG00000280305.1	7.25664915510083	5.05590384047811	4.38173770017377	7.60096075657031	12.0239600849241	17.2265127287674	4.41783214377455	17.0198134511239	21.6199683716447	10.0881511953419	8.29597210036086	4.04787877490763	7.47791279453547	15.0482065271824	20.8184278443187	4.01478190212809	17.0675187731574	12.2229315682406	19.0285726294732	6.09923486567984	8.01887172105778	15.0072393556511	26.3033722430372	6.55510383285577	4.74770483972972	15.0704712953501	14.6281481690009	21.5224500924211	10.0219190537774	12.0646935668382	19.565679266857	12.7653898411071	23.2348798667743	13.0223119586476	6.03975677528241	14.0126732100219	11.2220008980288	15.4930553237183	20.9717034237614	12.7956420389787	36.286589174228	39.827334722436	21.1083394611621	10.2767825420201	10.006526379423	8.69198284968604	8.06257315719867	9	18.1483440268616	12.3662382808403	16.6158552582465	42.5540186476261	19.557557641918	9.38047883687818	5.04429389408216	10.4979816646328	21.3380857336783	19.1005550965428	13.6463382598404	14.7965955015864	51.1543147095936	9.00527647563685	22.1069202592446	7.00261428100922	37.2247400105461	31.7869302550157	3.03614231729651	18.8257813141292
ENSG00000280306.1	0	0	1	0	0	1.02285222003053	0	1.02155479548438	0	0	0	0	5.51751865095925	4.28574950501719	0	5.49606393639128	1.05382982133953	0	0	0	0	0	1.16348882842457	0	0	0	0	0	1	0	0	0	0	0	0	0	0	0	0	2.09192356653869	0	11.9321368305632	4.75326577701497	1	1.0807458650443	0	3	0	1.12082606509455	0	1.01353454962543	0	3.03981574145541	0	0	0	1.1357976461658	1	1	1.06757336989666	13.6466310628076	2.14998169626418	0	0	1	0	0	2.91560356678722
ENSG00000280307.1	0	0	0	0	0	1	0	0	0	0	0	0	0	0	0	0	0	0	0	0	0	0	0	0	0	0	0	0	0	0	0	0	0	0	0	0	0	0	0	0	0	0	0	0	0	0	0	0	0	0	0	0	0	0	0	0	0	0	0	0	1	0	0	0	0	0	0	0
ENSG00000280309.1	0	0	0	0	0	0	0	0	0	0	0	0	0	6	0	0	0	0	0	0	0	0	2	0	0	0	0	0	0	0	0	3	0	0	1	1	0	0	0	0	0	6	0	0	0	0	0	0	0	0	0	0	0	0	0	0	0	0	0	0	13	1	0	0	0	0	0	3
ENSG00000280310.1	0	0	0	0	0	4	1.12229539253942	5	1.02243391437542	2	0	2	0	2.19571965636901	0	0	4.16589479553706	0	3	3	2.20484586462904	1	1	1	0	3	3	1	3	3	3	2	1	2	0	6.08811974862666	0	2	3.28056982076902	0	10	9	1.07511551208449	0	4.16871334500135	8	0	0	0	2	0	0	0	1	0	4.17278569063449	3	1	0	3.05766538739163	5	4	3.24716553669383	2	10.422416425819	0	0	2.4553914406748
ENSG00000280311.1	1	0	0	0	0	1	0	0	0	0	0	0	0	1	0	1	0	0	0	0	0	0	0	0	0	0	0	0	0	0	0	0	1	0	0	0	1	0	1	0	0	0	0	0	0	0	0	0	0	0	0	0	0	0	0	0	1	0	0	0	1	0	0	0	0	0	0	0
ENSG00000280312.1	0	0	0	0	2	0	0	0	0	0	0	0	2	1	0	0	0	0	0	0	0	0	1	0	1	0	0	0	0	0	0	0	0	0	0	1	0	0	0	1	0	2	0	0	0	0	0	0	0	0	0	0	0	0	0	0	0	0	0	0	2	0	0	0	0	0	0	0
ENSG00000280314.3	0	0	0	0	0	0	0	0	0	0	0	0	0	0	0	0	0	0	0	0	0	0	0	0	0	0	0	0	0	0	0	0	0	0	0	0	0	0	0	0	0	0	0	0	0	0	0	0	0	0	0	0	0	0	0	0	0	0	0	0	0	0	0	0	0	0	0	0
ENSG00000280317.1	0	2.92920176830537	0	1.99966256511026	7.48944216390294	3.06587664405154	1	2	5.97525546203747	0.479611061175154	3	0	1.80701392904007	2.92281079307069	5.00191985873973	1	0.701226541213931	1.65447407382178	1.06809491915299	0	2.55736872711669	3.15919457655283	2.5006520847821	4.16479658722034	1	2.16051634006583	2.0429597782755	1.00799846645251	9.48894051283315	6.23056043382099	3.99072888740917	1.01779609469376	4.29584529721014	0	5.11662232790405	1.07020651143329	4	3	4.09378190181082	4.18358769008628	1	17.8015574604229	0	5	4.3309409589294	8	12.3551934724316	0.144463832735472	0	1	0.849729665662316	3	0	3.07993984831495	0	0	5.23772428648461	2.02541077614243	6.95096905010443	7.79067077402829	16.3128273827409	0	4	1.04116686308231	9.61895173629516	1	4.46522616270627	7
ENSG00000280318.1	0	0	0	0	0	0	0	0	0	0	0	0	0	0	0	0	0	0	0	0	0	0	0	0	0	0	0	0	0	0	0	0	0	0	0	0	0	0	0	0	0	0	0	0	0	0	0	0	0	0	0	0	0	0	0	0	0	0	0	0	0	0	0	0	0	0	0	0
ENSG00000280319.1	4.529742815232	0	2.48369901673157	4.98294182883418	6.44249877851798	19.6474096157541	1.56186941997487	0	7.26024577250896	5.2642763649481	7.07534577959869	0	5.48001134161171	16.3449676731559	4.12983292515994	1.59752773948251	2.005359141198	2.20514500852312	1.49251227500702	0	2.24901973018708	11.4387440108479	7.95649184268726	0.374264762098833	3.21803670862311	0	18.4581728285576	9.898668351386	0.0593891339419386	0	2.21073346200721	5.18377015114994	3.19052083472555	4.63276289078405	4.28990445405431	7.38452887194083	1.74039544763391	3.61361544557459	5.46886009445352	3.27240200242201	11.006016708473	20.7138389392211	7.28985217837987	0	0	8.51666045218128	1.83005711714718	10.3156955477451	5.58820168073046	4.56545904876148	8.76182835070366	1.04327936223052	0	3.91487429406871	0	3.34672580592258	0	0.541162507295898	5.27307365748025	49.0663291520544	8.83574654968316	10.2200505440923	10.1070970052567	0	11.1029991685237	0	0	1.18714016831629
ENSG00000280320.1	26.2125497562926	0	0	0	0	0	1.89160419707163	26.8822399022936	0	20.8135134775336	0	0.000258746253711177	27.2744992163409	25.6771232680113	24.1336275398799	16.0999523547999	0	0	0.000402887962946171	0.588121706849766	0	27.8418711789142	11.1217604604712	6.08958963036197e-08	37.6016489631993	19.617082408974	0	0	0	0	17.9050642011039	0	0	0	0	0	42.3617481891213	15.4902190653074	0	54.0206383788083	0	0	28.0710893620729	0	32.2633592855586	0	0	0.518570397511746	15.8595171079978	0	0	0	0	0	63.8155108370377	0	9.05848538746036	33.5564428832023	30.2312059817453	15.8439150621826	28.0898644730132	21.5805690192905	92.2443204745919	0	59.0279348506576	22.950741737801	0	29.9063946037581
ENSG00000280321.1	0	0	1	0	0	0	0	0	0	1	0	0	0	3	0	0	0	0	0	0	0	1	0	0	0	0	1	2	0	0	0	0	2	0	0	0	0	0	0	0	0	5	0	0	0	0	0	0	0	0	0	0	0	0	0	1	0	0	2	0	2	0	0	0	0	0	0	0
ENSG00000280322.1	0	0	0	0	0	0	0	0	0	0	0	0	0	0	0	0	0	0	0	0	0	0	0	0	0	0	0	0	0	0	0	0	0	0	0	0	0	0	0	0	0	0	0	0	0	0	0	0	0	0	0	0	0	0	0	0	0	0	0	0	0	5	0	0	0	0	0	0
ENSG00000280323.1	4.70160768484044	4.21416307708242	3.0359963427972	3.00211641168867	12.6398217383519	3.0069571827988	2.53783778505896	5.0411768007278	13.7156853467872	3.12259507482027	4.72937390690802	1.18885765275334	3.21183512264356	14.3857957177023	3.78741889931068	1.41830268340509	9.09027400941031	6.33896722143629	1.05652141615324	4.10282425329699	1.0242702243676	3.40057323150869	10.9457429469314	3.4939360916562	2.14311489692879	6.66129351173233	4.24577267996608	10.2190068041852	5.57226572878089	1.25386089809486	5.17707692433321	11.139831661673	11.2800578660943	1.07680643961274	1.00199874373136	3.80132169064647	3.33662273199261	2.3455186094682	8.51274804206505	12.3517252326651	6.86412309349975	34.4151052178116	2.19213796544416	1.00933993864402	11.1649630975212	3.68352787399261	11.3218327130477	3.88828658959418	2.09221443327162	2.68283425267503	5.40813791744771	16.3641992638549	12.1965601703875	1.00037124818961	0	12.6713808557322	3.29339968566829	8.28753396726635	6.24262736250171	5.32647629592698	29.3724503541	3.51845322070581	6.84747898795297	0	28.336275965543	0	0	6.05072701954156
ENSG00000280325.1	5.41181338709473	0	0	0	3.18424112597499	1.10479738793837	0	0	3.27926387399039	0	0	0	0	0	0	0	0	0	0	0	0	3.26212886174815	2.24865385602683	0	0	0	0	6.64006497425329	0	0	6.77638319770205	0	1.09088806576926	1.20521082045594	0	0	0	3.25333282253972	6.77083745196444	3.2251458491844	8.66375053783329	8.84978388354221	0	0	0	0	0	0	0	3.14188755335294	2.27083023670681	0	0	0	0	0	0	0	3.30197426564818	3.25531822346219	1.68441854549411	0	0	2.73787347105835	6.21145644544832	0	0	6.46299496099848
ENSG00000280326.1	3.00415672163672	6.28030142228536	10.7315424852714	4.65703463239136	6.53844778809335	6.38434611216539	4.09253619218153	3.97475899679983	19.9270580156832	5.63612581668272	10.9991159612908	2.17523977907263	4.86073220230519	19.7872386575597	18.3903883482807	2.98478835084057	15.511012803674	4.81629098461663	5.10775294258042	6.62406612474309	10.6018785825669	7.76069950285153	17.4052797563289	8.71422268289878	6.2050523629719	2.48476274841326	13.3222873914134	10.5192548146765	12.6435058066668	5.71857850536506	21.2534261944238	20.1116324873398	12.9796105152846	14.1535974845913	3.35045606953825	6.04751649267259	3.22193194482817	7.64029239149359	16.8239011683759	22.2980449116601	13.0856121679846	63.0637283823767	7.45642544274711	21.0392311646518	12.6118896885488	17.6228111226688	14.3787670892707	10.1607956448189	2.00625552628057	6.08738521524321	16.6713162174307	13.4011828466494	19.3574203074304	5.51175304443723	4.54415490735252	8.9345276286248	8.97634682266454	9.3281399543391	5.35686516786577	3.53412433192206	72.0759693262834	14.2771820518699	11.6918202602068	9.00004778211958	22.1747625661955	4.05308548921181	10.024460122754	29.4075935029074
ENSG00000280327.1	8.12897924158283	4.78085662412759	1.82291464831439	1.00302537928582	8.25057175531365	5.42218296736781	0	3.00820748963266	12.836028416609	0	2.19273837170212	3.09218590076598	3.08058333054392	4.27054929659826	4.32466123294191	0	9.26785383201156	0	3.25530663920432	1.0797661364254	1.0169307677807	5.68036656840369	4.82382213445316	2.26203098012419	2.02437388783205	3.45836430248796	5.68972748974605	3.76259513539618	0	4.24198631981824	4.06730060417284	2.45874046436042	6.17600025700024	3.05634898686141	9.67098772629377	4.10004969560609	2.00314396758134	4.36561086185017	11.5333998063842	4.78321497691244	5.2674724282105	21.9065104578606	3.2107384598567	0	3.46898268323995	0	8.17885275672723	0	0	1.01739587865727	2.53731556322397	3.87265968809661	4.76579649572282	3.01158530083713	4.08598397941203	4.07468595596353	4.02041871696204	5.24039016630823	2.25977182537558	5.05848810519356	8.0579303613985	2.62579280015096	3.02319516011122	2.05175276489475	11.7329319628656	2.20721856887907	5.06771037291684	10.383596265352
ENSG00000280330.1	2.01097566729686	1.5	1	0	0	2.50373212572722	1.00376712023359	0	0.5	0.5	0	0	0	1.50703875608709	0	0	1	1	1.51021879380867	0	0.501169630026312	1	2.50507089049277	0.674401007201974	0	0	1.31486094100709	1.30101861981769	0	1.5	0.500795912398063	2	0.675627298462306	0	0.501563873347358	0	0	0.502501240173172	2.00519247367204	3	7.04307301269803	7.5	0.5	0	1	0	0	0	2.00825173428991	0.5	0.5	0	0	0	0	0	2.00510958558206	0.563792917805533	0.564262400898259	5.12418541068282	2.5	3.0388497422965	0	1.00385556601352	0	0	0	2.51105641103283
ENSG00000280331.1	0	0	0	0	0	0	0	0	0	0	0	0	0	0	0	0	0	0	1	0	0	1	0	0	0	0	0	0	0	0	0	0	0	0	0	0	0	2	0	0	0	0	0	0	0	0	0	0	0	0	0	0	0	0	0	0	0	0	0	0	0	0	0	0	0	0	0	0
ENSG00000280332.1	275.312741829613	136.324622646742	176.317322402063	200.521869435784	281.418449218753	220.824672664877	170.301672238577	126.409302063623	371.327524061053	100.988004627222	260.842349585896	37.3277878345166	117.518578032737	170.952643753029	271.705975314368	78.8907605330426	200.417792973051	126.926064610231	206.909953388182	149.770664953742	174.339767579241	149.207129811179	190.970822496608	170.25299550437	118.295761593294	172.790265557141	402.341291345399	302.725330489603	166.125946942613	248.945654537729	261.028875525121	94.7318243124739	263.889672030851	86.9255865054607	210.2008452312	309.341824419801	199.977467739217	339.440936764515	314.527966582157	196.023518416442	420.839450078342	266.917704379358	72.9954876238541	189.80714210379	268.855195739723	113.255786133754	120.867882364779	73.0891484108346	72.6408924881272	139.364715224153	446.221992752071	257.908715609619	268.690783031462	172.261026684181	145.534548566714	241.226230516826	224.738445865659	172.235951241124	202.839409583155	239.200272427499	200.163249247776	115.298803581664	206.709555919486	100.133286500102	390.737884121818	174.425194074866	113.035492668484	167.984522489494
ENSG00000280333.1	0	0	0	0	0	0	0	0	0	0	0	0	0	0	0	0	0	0	0	0	0	0	0	0	0	0	0	0	0	0	0	0	0	0	0	0	0	0	0	0	0	0	0	0	0	0	0	0	0	0	0	0	0	0	0	0	0	0	0	0	0	0	0	0	0	0	0	0
ENSG00000280334.1	49.5297763587098	39.8410321760557	37.1145953708936	40.4060072822968	45.0670141417552	77.7871339532692	36.2367062872002	39.9881751021603	65.5222668462813	18.849945434338	40.0843057649807	19.0805190533758	45.0391654801876	50.7877713519631	48.5645518144509	12.4109655413583	104.87570793924	26.4030854378304	40.2340692243674	26.7106120844204	32.0615657354978	30.3736028613263	81.238040578323	36.4495625763276	20.5946512696886	32.9746416377423	131.689899209324	65.9701806957815	53.6100182924717	53.5081373286048	68.1532228429971	57.2596589250394	95.1559185007619	22.7138054954336	34.5371227700074	56.2117834840329	33.0349546576957	64.9773747406149	95.3367778418573	63.7890028933667	87.5987257084497	157.876179487522	39.1204791450485	34.2052914873764	45.5197427522776	43.8019739288951	20.2444053242791	17.301057545347	20.287698707154	28.3803608123799	61.2826699239587	111.525593436094	48.7352559333633	46.6037696658415	40.4295579097631	38.6105373880705	48.3606328062941	49.3607339250006	57.9682134397461	45.7406524525009	150.074241477578	62.2375309051524	84.0145721825616	47.1892734455613	84.6050102558403	47.6922400301739	32.4108576022048	70.8473334032944
ENSG00000280335.1	0	0	0	0	0	0	0	0	0	0	0	0	0	2	0	0	0	0	0	0	0	0	2	0	0	0	0	0	0	0	0	0	0	0	0	0	0	0	0	0	0	1	0	0	0	0	0	0	0	0	0	0	0	0	0	0	0	0	0	0	2	0	0	0	0	0	0	0
ENSG00000280336.1	0	0	0	0	0	0	0	0	0	0	0	0	0	0	0	0	0	0	0	0	0	0	0	0	0	0	0	0	0	0	0	0	0	0	0	0	0	0	0	0	0	0	0	0	0	0	0	0	0	0	0	0	0	0	0	0	0	0	0	0	0	0	0	0	0	0	0	1
ENSG00000280337.1	0	0	0	0	0	0	0	0	0	0	0	0.0310936390399489	0.250257278558178	29.4568442283557	0	0	2.14048845102176e-06	6.15306132968612e-08	0	0	0.0252319342629671	0	2.06246893881399	0	0	0	0	0	0	0	0	0	0	0	0	0	0	1.92812549855387e-05	0	0	0	3.87099959831464	0	0	0	0	0	0	0	0	0	0	0	0	0	0	0	0	0	0	0	0	0	0	0	0	0	0
ENSG00000280338.1	0	0	0	0	0	0	0	0	0	0	0	0	0	0	0	0	0	0	0	0	0	0	0	0	0	0	0	0	0	0	0	0	0	0	0	0	0	0	0	0	0	2	0	0	0	0	0	0	0	0	0	0	0	0	0	0	0	0	0	0	2	0	0	0	0	0	0	0
ENSG00000280339.1	1.31040843746572	5.06157698099569	1.1789118509025	0	1.35027978938985	10.4024950936063	5.28653290560157	0	4.51859902281788	1.02628404165553	0	3.47809588181313	5.16952505357732	8.40141395063445	4.33511770979088	5.96371764966291	7.90897633696852	3.23210512104885	1.76979530529835	4.66384849037638	1.17538372497299	8.08280743717389	9.39664296093684	6.76412888665971	2.07203633777642	0	9.28547791939113	9.27788121047043	0	4.21071960569734	4.90073924459148	6.41876800114305	9.51742716257786	5.46504994178839	1.79480407405283	4.94133234230234	5.55087815546672	6.68051729497445	10.658400110682	19.5598909027122	0	24.7216268301278	2.09075087234517	6.62137916437321	3.0088406074329	9.47814398367665	1.52019151695142	1.00794419561531	0	1.71971503498169	5.89044016028225	11.4383389696177	6.04109385626467	2.56624154390379	1.26223126691175	0	11.5762712331886	6.21141207443239	3.80292793610055	2.61492621120119	19.4356216429181	3.10095442257299	5.57942470286341	3.72444116979626	13.1644052463203	9.70897617305618	2.01250553854314	10.4453877809562
ENSG00000280340.1	0	3	0	0	2.0050154961554	2.00138160778165	2.00851059197244	2.00719517124573	0	1.00833171348911	3.00218403369421	0	2.78350481655008	2.75735824736614	0	0.412578506307537	3.0177610881819	0	0	3	0	0	0	0	1.00296424130464	1.00146176291766	0	0	3.00440824947229	0	0	1.0208304638832	6.14726180613186	0	0	0.982980544326453	0	1	2.01927116881954	0	2.01595046102423	14.461228017237	8.36770202963238	3.06702876673249	0	4.03599942801451	0	0	0	0	2.00904343457225	6.00380927574258	3	0	0	2.00207706409032	0	3.00315351744149	0	1.00231660920438	15.067953077136	8.3569183183307	0	0	1	0	1.00322794387826	0
ENSG00000280341.1	35.5526357028745	55.8861608502196	36.0505800092996	39.2349064361636	52.2982558518196	90.9136494444836	18.8978518875554	37.2056327811561	55.3641151942075	10.8265891710127	40.3204298417301	5.1838792354356	51.8640001475565	84.2158689697259	60.9571144529523	19.9718136181997	62.8942994552996	24.5771458795883	65.4324939403499	29.0222596710629	29.9699243196916	22.7381632850322	126.382910161328	32.5642149210981	15.99123772454	28.8841376310696	81.6880899990179	109.339008499879	30.977048518016	58.7498476367769	53.6760265932301	64.1655287435245	73.2182708151354	27.8634524169979	48.1866103157625	86.5994087999503	35.0266870348455	49.1794895786157	65.2669987877688	84.9715193146169	142.719705632742	388.089468358783	86.9266843379268	52.4196170077676	62.4011178267315	10.5300676014566	41.3982118480603	65.8969598000114	16.5847732679775	17.6645920758177	59.908762385591	93.9002661789733	79.2552863892679	37.5745692053197	11.176392152262	35.888729255394	63.685462571347	40.3914445665507	51.3719480424318	71.0510686952399	306.087062303832	81.3712988072977	38.246006030583	42.0046964261512	144.296389925964	89.3280106671974	36.8514068130282	112.461814455151
ENSG00000280344.1	9.08083819864126	7.78472823363017	4.56801382615348	6.52385583814437	9.76545374759181	12.7166818851525	7.02506903983912	7.11169294055961	6.23439425314685	4.11263718548379	8.31468919798838	0	6.30402079219519	21.1117821438595	2.40263157991021	1.03078103480777	10.9954399691385	3.215453584146	6.0307403825514	4.49263678382233	4.00939924437372	8.69083697951579	8.25218898791243	11.7870842296969	6.0623948175947	7.24125467875677	10.2935776526241	10.8197542936106	11.039087948845	15.5714932301033	12.083467283887	5	16.3382484410465	14.5557964072915	1.97419864003254	12.0859635185792	8.02059580721686	15.0607424502506	20.683919554728	7.72364395171519	17.6321828068543	39.6262292075032	10.0439238614469	11.6557919246064	11.0454554265963	9	3.06590815454334	11.9769247354909	2.75684970342655	7.15046182106016	4.58158413467227	23.9497442615404	25.0242778094093	3.49303335390073	0	6.19359086468448	18.6597179190737	9.60043117706052	10.2996923270568	12.4887865774015	20.3710460666039	3.15360055762953	7.51230758969543	14.2088850024613	26.9142704359248	0	16.4547758984519	5.86589340730712
ENSG00000280345.1	14.9311519006867	15.8013200179041	15.1822826291512	14.5797038265488	15.6058081277904	27.4294390231073	17.6700757090533	14.736110416915	22.305387343453	10.3615311057071	19.7369007317882	11.521078535093	35.7804216161686	78.7606351104552	28.3191495844156	12.3984262950947	24.9280759291876	6.46485274172375	21.7213050172864	14.4961051261698	21.8038601860994	21.5498703127332	50.7839320712094	35.723159512415	20.7601037128922	12.3459512901073	37.6016128300015	24.4155403980073	24.4401721402952	17.2647981261978	22.6903627690791	49.7412978667167	17.5083974000426	29.4825068093214	0	25.1635942575265	18.9501202690837	36.8832421410391	20.8398580204446	51.672884415014	19.1007161402923	260.273050672753	52.5729091722171	16.1838018065586	30.823999788556	14.8517076842155	4.72717934579266	7.2025200777036	13.4945208874057	34.6353584356359	34.9863645627764	66.2013658253757	28.6863846040234	14.8843770266291	9.44395053837734	14.1582431097351	19.4758541091668	18.8104613481218	23.7044933456886	27.1927386781646	213.43910843489	44.1461208338437	26.5076970255321	24.5987997052025	57.7227550222766	7.75963554091294	10.7885786346484	104.237199224112
ENSG00000280346.1	0	0	0	0	3	2	0	0	0	0	0	0	0	0	1	0	0	0	0	0	0	0	0	0	0	0	0	0	2	0	0	1.99999998790399	0	0	2	0	0	0	0	0	0	2	0	3	2	0	1	0	0	0	2	0	0	0	0	1	1	0	0	1	0	0	0	0	0	0	0	0
ENSG00000280347.1	40	17	30	29	42	67	24	59	54.0137707815998	18	28.026481652352	19	7	17	34	5	63.0423467457435	37	64	25	31	37	37	24.0080594024644	25	34	62	104.08000771958	57.030536874023	69	53.011242094069	21	84	34	44	61	33	43	57	33	104	88.1901871603424	14	40	89	19	49	26	61	34	50	82	86.0142663311984	35	20	44	79	46	53.8621060244209	80	84.5599341572582	29	50.0262706560744	38.0262029383657	137	69	24	25.0075554896879
ENSG00000280348.1	0	2	0	0	0	1	0	2	0	0	0	2	0	1	0	0	2	1	2	0	0	2	2	2	0	0	0	0	0	0	0	0	2	0	0	1	0	0	3	0	0	9	0	0	0	0	4	0	0	0	0	1	4	1	0	0	0	0	1	0	1	0	0	0	1	0	0	0
ENSG00000280349.1	0	0	0	0	0	0	0	0	0	0	0	0	0	0	0	0	0	0	0	0	0	0	0	0	0	0	0	0	0	0	0	0	0	0	0	0	0	0	0	0	0	0	0	0	0	0	0	0	0	0	0	0	0	0	0	0	0	0	0	0	0	2	0	0	0	0	0	0
ENSG00000280350.1	0	0	1.10294343663443	0	1.20961860477877	2.09623259518483	1	3.14328394660693	1.03827940982236	0	0	0	2.11157417029848	3.15631831254985	0	0	1.10344033577343	1.00845703372003	3.25298622335599	3.30890376828427	1.0170727038886	2.00207302037967	0	3	0	2.68698042462726	2.01719079441869	1.12250395545497	0	0	5.49196253443514	0	2.07544362257692	5.8463925616652	2.3135622778367	0	1	1.01191145481203	5.02006762394874	0	5.94861695243477	10.5387581896426	6.49059285277387	4.21106309279066	2.14460076811444	1.0107760992249	0	0	0	1.04254730814292	2	9.60722173101073	0	0	1.11645558246391	4.10985337306627	1.00196764878521	3.49260243762673	2.00303415532525	0	1.01684508302985	7.51252523920021	0	4.30746971737759	1.07060058301444	0	1.00622819283031	0
ENSG00000280351.2	42.1165400639466	14.287581137709	37.9953935902491	37.824285448317	39.1095759158379	47.8430727084703	25.3973506301336	29.2178533053293	29.4414293629721	9.53679472080964	44.3272329787976	8.15450014636675	11.4994276381199	8.49535817261675	37.9631762261588	14.1059539760858	60.0787415187316	36.8020330330915	30.0495158338491	33.4557234897247	21.6965759587478	39.6236309706413	51.8414728964554	56.8179560751887	15.3524279791374	20.8581466197286	29.1313759832918	59.1903576451857	20.889359186691	35.7589097733346	46.7512195920124	17.3459036414091	82.7583636089517	35.8931970544259	31	47.4901401193517	33.0613094900765	41.5040750426116	61.4847534130174	35.8616247535303	64.2138578107178	53.7683365684968	12.4545288336788	84.2228940195076	64.4139652016616	40	29	13.0201288396287	19.0927254120132	38.3465247197209	37.2086070400544	34.8413409115786	58.4833791783952	24.0269420481396	17.0294148973592	28.5467032868973	63.376641152367	52.5048568414584	51.3478382346691	71.1771834179498	65.710976272775	11.1414934931915	31.4141245490254	33.4832044934448	122.836918634452	18.3702801609148	14.1658591607669	18.0258643789907
ENSG00000280352.1	0	0	0	0	0	0	0	0	0	0	0	0	0	0	0	0	0	0	0	0	0	0	0	0	0	0	0	0	0	0	0	0	0	0	0	0	0	0	0	0	0	0	0	0	0	0	0	0	0	0	0	0	0	0	0	0	0	0	0	0	0	0	0	0	0	0	0	0
ENSG00000280353.1	15.2274273729772	20.3420819870732	7.70374135100092	18.8932361678559	24.2013132233483	36.742698061179	14.9128032758917	11.1675734285055	34.5836893115291	10.2070662906927	13.7468163823032	9.99304624953792	30.811514320073	34.3741935630137	43.6552637327086	6.10428039888145	41.051613438256	17.0399442908167	16.4540789604335	7.68614490991271	18.109682319256	15.8536256637308	41.5173974580565	13.7773768656018	10.880543203818	14.6770569473789	31.0174820678873	36.5174980911862	37.7723165260916	17.4274018695626	21.7983741051411	34.4506950939567	24.6501071650473	34.8271479363232	16.8277174134839	38.5843948528624	18.9281082198504	36.8171641968919	41.7353604616831	32.6135551679015	40.1758620378572	166.632690325212	49.0326662609925	12.7917985344101	20.9543040301274	4.62226076578463	13.2514578705894	36.4088038822323	17.3595664700765	1.03234740756145	30.6772564656212	23.1033418218818	49.9407597138157	17.4774848925067	10.0039581493163	27.079482054019	21.6441625204912	21.6180383145308	18.5583086938076	27.4818988857109	137.521694195648	47.2087603106978	9.76907844243446	7.102209119806	43.6614507453444	26.5342797553227	14.9497541609083	26.8101439363905
ENSG00000280354.1	0	0	0	0	0	0	0	0	0	0	0	0	0	0	0	0	0	0	0	0	0	0	0	0	0	0	0	0	0	0	0	0	0	0	0	0	0	1	0	0	0	0	0	0	0	0	0	0	3	0	0	0	3	1	0	2	0	0	0	0	0	0	0	0	6	0	0	2
ENSG00000280355.1	10.4953165924209	0	12.836413801317	6.63160552998004	13.9854944883236	24.0202072273273	3.4975455008329	21.1143281873117	13.7538363672462	3.63170341438014	14.1613433573618	11.4523861907608	6.01256486251665	4.43011088243981	18.4017054099177	3	24.5081683489018	12.2150898885026	34.0370431287741	11.7487646887579	12.3392722901715	13.2517774973599	3.21974081333398	15.2143992541029	6.25821304854639	17.8150144573306	33.8698574797045	63.0522080045426	25.0851673006402	28.1640113297146	21.381844816287	1.58352341162352	38.6971385869333	28.9652163145371	6.21581825716089	27.3670318733429	6.74168957959656	10.7173243337414	15.3411511668329	9	33.3655644163366	31.9884058755429	10.4023075668692	0	11.4822421045435	8	10.5363801177475	10.5151391227891	10	1.40629359500373	20.1929756274583	37.4554521788912	50.8635961626583	14.944229131563	14.6811490983796	20.7041703945721	37.50342636663	13.9316419232207	31.1280411948167	58.0203342069591	34.2418536094044	6.96216917439279	18.5865397875773	22.4008467276504	52.3053526907653	55.3511032923153	12.5882203324789	23.3084526461676
ENSG00000280356.1	5.46915822726215	2.10097591884393	7.11246703145219	9.24027207376224	29.3223624799872	26.2714647969244	7.10696700749193	10.7396690226112	19.08960217326	7.18689705342719	9.73230989882915	4.30469034083035	19.5590004769919	37.6486430093117	20.2216904885741	8.37651164473795	14.7573962228726	12.9108503117127	12.5245551697465	9.18383695159469	15.306620432929	10.4684516121671	29.2693545891861	17.2661265280315	12.4613391144674	5.43698981188803	14.6183349460071	34.7609006209098	24.7976647761951	13.5694344505663	12.8219182303613	31.7658397053087	24.9505093209888	10.3344069891401	16.5719814564746	8.85331879998142	14.9628736875913	22.8118009131963	27.9560590365971	26.6997694508469	20.0292007928894	134.434813913492	23.5039402610075	20.0726318453685	8.37527455834154	3.04144577517324	14.7434420449651	0	7.03926074633844	11.6113157271663	10.7033724815992	23.2915274111296	36.6897164529493	20.4606692798367	10.5294978995268	12.6112613801877	18.5399049210623	12.5293913993687	15.7079192186991	24.0013196765024	122.546569055878	32.1780972859499	11.1333883084779	11.3796439530547	16.3177928618173	32.9025633385232	14.2211096903178	42.9669863519949
ENSG00000280357.1	0	0	0	0	0	0	0	0	0	0	0	0	0	0	0	0	0	0	0	0	0	0	0	0	0	0	0	0	0	0	0	0	0	0	0	0	0	0	0	0	0	0	0	0	0	0	0	0	0	0	0	0	0	0	0	0	0	0	0	0	0	0	0	0	0	0	0	0
ENSG00000280359.1	0	0	0	0	0	0	0	0	0	0	0	0	0	0	0	0	0	0	0	0	0	0	0	0	0	0	0	0	0	0	0	0	0	0	0	0	0	0	0	0	0	0	0	0	0	0	0	0	0	0	0	0	0	0	0	0	0	0	0	0	0	0	0	0	0	0	0	0
ENSG00000280360.1	0	2	0	0	0	0	1	0	0	0	1	0	0	0	0	0	0	0	0	0	0	0	0	0	0	0	1	0	1	0	0	3	0	0	0	0	0	5	0	0	0	0	3	0	0	0	0	0	0	0	3	0	0	0	0	1	1	0	0	0	1	1	0	0	0	0	0	0
ENSG00000280362.1	2	0	0	0	0	1	0	1	2	0	5	1	0	3.0216822311041	0	0	0	0	0	0	0	1	8	0	0	7.48380101179935	3.68095796570575	1.07355442102116	9	0	1.05269210949338	0	0	0	6	3.5166448435966	1	2	1.0420903905374	0	6	12.020897204171	4	0	1	0	0	0	0	0	1	1	3	1	0	0	0	1	1	3	6.04424073975452	0	2	0	6.31529064252874	0	0	1
ENSG00000280364.1	0	0	0	0	0	2	0	0	0	0	0	0	1	0	0	0	0	0	0	0	0	0	0	0	0	0	0	0	0	0	0	0	0	0	0	0	0	0	0	0	0	3	0	0	0	0	0	0	0	0	0	0	0	0	0	0	0	0	0	0	1	0	0	0	0	0	0	0
ENSG00000280365.1	0	1	0	0	0	0	0	1	1	0	0	0	0	0	0	0	0	1	0	0	0	0	0	0	0	0	0	1	0	0	0	0	0	0	0	0	0	0	0	0	0	0	0	0	0	0	0	0	0	0	0	0	0	0	0	0	0	1	0	3	7	0	0	0	0	0	0	0
ENSG00000280366.1	0	0	0	0	0	0	0	0	0	0	0	0	0	2	0	0	0	0	0	0	0	0	0	0	0	0	0	0	0	0	0	0	0	0	0	0	0	0	0	0	0	0	0	0	0	0	0	0	0	0	0	0	0	0	0	0	0	0	0	0	3	0	0	0	0	0	0	0
ENSG00000280367.1	14.0659111574608	9.0825766321773	5.02721320575628	6	6.11460175258184	5.00018865013105	4	10.0567799463982	13.2962997178661	8.05470366112417	5.01788842074387	5.00032882469946	1.01202865986372	0	6.19201696826271	2	5.10192538233769	2.04102604873358	8.02141652378297	3.06318483644242	1.02485138948435	9.09453974821368	13.0583650880152	7.05912821502214	4.00951470559215	9.10838689755112	21.0004513899094	8.07431027780451	32.5309612463511	7.00315663305544	14.0389149204502	5.01789887641184	18.2929356535394	22.8861907053649	6	13.1795884941135	8.13229894655918	14.1236368272052	15.0916105320428	14.5451384923649	32.9297120285467	41.9299332411875	5.06225111296642	2.02164349952054	14.0637089910788	6.3486568649535	14	10	5.00066439212345	19.0407883357546	11.0880513961093	13.3448038746482	14.0767452977955	9.01083992482501	4.07249489689882	16.0146027607148	23.2476870619541	5.07923560445481	4.00524585288225	33.3244766921818	16.5025139659706	5.30053427055291	1.00731302166836	5.08969462255065	17.006190615436	0	2.00443684530375	12.0634174066506
ENSG00000280368.1	0	0	0	0	0	0	0	0	0	0	0	0	0	0	0	0	0	0	0	0	0	0	0	0	0	0	0	0	0	0	0	0	0	0	0	0	0	0	0	0	0	0	0	0	0	0	0	0	0	0	0	0	0	0	0	0	0	0	0	0	0	0	0	0	0	0	0	0
ENSG00000280369.1	0	0	0	0	0	0	0	1	0	0	0	0	0	0	0	0	0	0	0	0	0	0	0	0	0	0	0	0	0	0	0	0	0	0	0	0	0	1	0	0	0	0	3	0	0	0	0	0	0	0	0	0	0	0	0	0	0	0	0	0	0	1	0	0	0	0	0	0
ENSG00000280371.1	0	0	0	0	0	0	0	0	0	0	0	0	0	0	0	0	0	0	0	0	0	0	0	0	0	0	0	0	0	0	0	0	0	0	0	0	0	0	0	0	0	3	1	0	0	0	0	0	0	0	0	0	0	0	0	0	0	0	0	0	2	1	0	0	0	0	0	0
ENSG00000280372.1	0	2	1	4	0	0	0	0	1	0	0	0	1	3	0	1	1	0	0	0	0	2	1	0	0	1	0	1	4	0	0	3	2	0	0	1	0	0	0	0	0	11	10	0	2	0	0	0	0	0	1	0	0	0	1	2	0	0	0	1	10	5	2	0	9	0	1	4
ENSG00000280373.1	0	0	0	0	0	0	0	0	0	0	0	0	0	0	0	0	0	0	0	0	0	0	1	0	0	0	0	0	0	0	0	0	0	0	0	0	0	0	0	0	0	0	0	0	0	0	0	0	0	0	0	0	0	0	0	0	0	0	0	0	0	0	0	0	0	0	0	0
ENSG00000280374.1	1	2	0	1	2	3	3	2	2	0	0	1	0	1	3	2	2	3	3	1	1	3	1	1	1	0	6	4	0	4	4	1	5	6	16	3	2	6	4	0	7	1	0	2	1	0	3	6	6	1	3	4	0	2	0	9	6	3	1	1	4	0	2	0	10	0	0	1
ENSG00000280375.1	4	7	6	8	10	9	5	2	6	0	1	3	3	5	10	2	11	8	9	2	2	4	5	10	1	6	6	6	7	4	12	1	17	6	13	13	4	3	12	9	10	14	2	8	7	0	5	7	0	2	4	14	19	5	3	5	9	11	9	8	11	6	6	8	14	5	7	2
ENSG00000280376.1	0	3	0	0	0	0	0	0	1	1	2	0.484375	1	5	0	2	5	2	0	1	1.79204886533664	2	0	0	1	2	5	1	0	0	0	0	4	2	1.76926464538999	1	0	1	0	0	0	1.32713885108031	3	1.50604490500864	1	4	3.80714767363452	0	0	0	3	6	0	1	1	3	2.84824772206643	0	0	0	4	0	1	6	3	0	0	3
ENSG00000280377.1	2.13813334503077	5.47798026771983	0	1.71218799857848	8.38418153621187	4.81017515257495	3.45145742636543	4.29033186685108	2.20398676035603	0	6.14719949137079	0	5.60063240937344	5.81842642888557	7.52040839218204	3.42658475310112	8.49090921756527	4.02918810205593	0.157428932973835	1.72851085679913	1.1829494074542	1.02745861678222	5.84277521306671	1.84257865405099	1.16947902044937	2.2933147348931	5.92334995454382	6.96869889887885	0	9.47005617338012	5.49569786017968	2.46381064818108	5.43562193976915	6.93673721952421	0	7.11965232758357	2.51117790796835	9.28383333623806	6.70980464109969	4.14687559156433	6.13883358824055	22.5839163584882	3.50904387857796	8.60977121088706	11.7657625526128	5.75799585558921	0	9.146757938692	0	9.86697374332753	3.16132004022982	0	7.85211629959801	0	1.16631215906223	1.14730759833801	5.72744844861413	3.66534528106818	10.0690782972817	12.9836748740833	10.3256033192482	3.47496383393755	8.01191711207849	3.41230152899272	12.9362785353904	9.84184742063503	1.28510433023659	14.5410809712082
ENSG00000280378.1	27.9967610282345	37.0238686669459	38.6448881352402	27.0128563836462	64.6246752330478	65.7004453866784	21.797389073203	37.7308600430318	78.2196871336625	7.04540977587388	44.7860460380993	15.2437778562709	48.3455854676841	58.479242099915	50.8658744674863	11.4337886559288	52.8485751630763	23.7311906405525	29.1145501674545	22.930486938149	17.6344728429184	31.4220559523885	33.0671751557001	34.1529990870948	20.6268922640522	32.1572269867308	75.6814650549706	87.9022951158428	42.5908191581295	40.4710428521352	60.7630542484102	42.6507529526732	68.4584134780666	25.6901064723113	35.0223188938159	56.5640066286619	15.8740231411824	55.3526812269834	98.0199868258391	41.8156680317651	54.1643742940195	150.045242173732	39.8951607397164	49.2124409532062	42.1132971031458	46.2787735352404	62.5166796443372	17.6793065386593	28.6433186371926	26.5078851183677	53.2084206630174	62.806527986911	102.10667208624	25.2986671002531	24.1183786331925	25.3066556327893	56.3791717374544	55.2207849337873	48.2614725453619	70.6509964450767	151.76964544045	50.7585417370449	34.3627371141124	54.2173314692627	78.7370923416747	15.2681066105286	21.413494965305	46.0042720484872
ENSG00000280379.1	0	0	0	0	0	0	0	1	0	1	0	0	0	1	0	0	3	0	0	1	0	0	4	1	0	0	0	0	0	1	0	0	5	0	0	1	0	0	3	0	1	3	0	0	0	0	0	0	0	0	0	0	4	1	0	0	1	2	0	0	0	0	0	0	0	0	0	0
ENSG00000280380.1	6.59982726714619	1.52472621734738	6.91646232789668	1.44247128857871	6.23784046904261	18.122528296847	6.90287435227096	9.44765703253819	5.32017725870918	3.47137943607849	6.62349595440643	4.2153586096755	1.47373064148838	15.8440453972687	9.60585131823857	1.18670871375861	8.19193397977682	4.66620572528255	4.49991926430334	3.14153853487846	8.6516216683378	7.67636930936544	11.8133778147609	2.11968021942657	0	8.90850767320556	9.62998224536755	25.2953711413101	11.2441902779718	11.4962248216685	8.61570447014445	7.22459908029049	16.6289361138499	1.30387438081256	20.9153812676349	11.0333052975892	6.43456492981899	9.18958621257887	13.5956961125946	9.8661240547951	6.05431413421706	36.0957689659901	8.07465001026965	13.4149690128495	9.05730401325678	2.30493778551307	14.256625327681	9.10261594374195	3.31579282946322	5.39615933676432	2.96748446184954	11.134683688532	8.16628886167993	2.46292105483961	2.52677204341495	3.73880727567483	8.48696863787143	4.372996107512	8.25974763478099	8.63559404006637	23.6068970509911	13.9598435998551	7.72694756027223	4.95152043457014	19.9243964517582	0	2.26142833394357	6.68335091577859
ENSG00000280381.1	36.8805922320014	16.6823730951614	13.6439603596841	15.3121803379543	32.8087104676745	29.9838977385205	7.93769505348531	22.7484036412247	37.6347947550039	14.1010842053266	13.3414113915138	4.48576982481282	30.1216776910716	41.1503968560623	44.4628828247375	12.587886117359	44.2312829866978	27.0994763307374	16.6500170578464	15.6483950803177	16.3797502500063	29.4571843678359	26.9123178417305	32.924020203367	21.2528516370913	11.1298494204999	38.7490724485418	43.6506949756401	42.2629011117355	24.2161167369984	33.4821900415114	22.304424777313	50.6127523145933	17.317103071631	26.4514086220022	29.902730011836	8.86242442357554	24.4725886885738	42.0854672980527	48.6196474539029	48.7013131102556	115.080304341717	27.1518009260936	31.0164442298669	29.5263887103527	17.2602110778179	26.8055062826816	14.3821882525118	10.4218845931906	31.9948725155534	28.1965219804559	41.3094015149767	64.9146599044976	18.0457904626955	28.3587787623391	15.1392983429524	34.8607948610097	17.2103609200242	20.784388166574	66.5745062618409	86.0988085086302	55.6992709618664	16.1445262434042	42.386814250038	91.0314426160725	33.0158714606399	12.7516389465425	44.6965113559808
ENSG00000280382.1	0	4	0	0	0	0	2	0	0	0	0	1	0	0	0	0	0	0	0	0	0	0	0	0	0	0	0	0	0	0	0	0	0	0	0	0	0	0	2	0	0	0	0	0	0	0	0	0	0	0	0	0	0	0	0	1	0	1	0	0	0	0	0	0	0	0	0	0
ENSG00000280383.1	90.0677743518503	91.0015483687879	72.1425829403757	75.4739482779947	123.532215634524	126.00187511392	76.1340965284193	82.4512851502945	111.090288568579	36.3353891056048	76.6487951520158	42.4824002975443	110.870109127761	182.935059837832	152.609703831918	49.7045484876909	162.735730786566	86.2942528955199	125.804352525327	42.8921188334019	73.23733232979	103.360458410222	184.508915552011	117.561495331065	52.5025740393071	78.7207949629	221.676144166157	204.354096016452	127.688560487181	134.054275334502	129.719791444989	89.0427849032745	181.909046545686	102.823234304207	73.6428165151477	154.055082150167	99.1202330177505	153.343209278208	222.867601590462	139.608204495841	149.969600530817	557.299146657028	143.971456842194	110.068214782426	134.886617061578	72.6869131158222	65.1415255248337	17.2808557783528	84.8329111105593	105.976481145834	108.302621125354	125.857276092161	149.156940996775	119.285303410585	57.6413758288799	87.7849459628573	150.48051194005	104.183041185073	141.612364017554	161.776122246145	434.224401964777	121.587583472957	86.8353771090717	81.860517495078	242.663699745895	144.393243303777	65.0365921205186	199.267527090428
ENSG00000280384.1	3.83646331962626	9.96360372349957	9.73838763215256	13.4600089658113	14.5221365061909	12.175409123124	21.8037645161082	10.7953988651452	18.7487917340876	5.85324857778399	17.0337087821604	10.8077084508293	15.8092750598103	41.886357903631	20.9899536842413	3.69660539936266	12.7167190372695	7.2347867340906	22.7879023558467	9.28400686999293	15.0001157957039	17.0813573186922	36.6857046414406	9.49096498160791	8.64849270488688	14.639209816709	21.0298689452576	24.297954125947	23.6412965953804	12.1104602779411	20.599017461985	32.1628294365859	18.7241395504406	17.3159681870037	18.8697460689572	13.7048863310672	12.2637505335246	23.1617840694209	37.2562793663698	21.5196207452044	40.4099489863933	92.6224998765972	35.7742087710086	9.95446274738026	31.8649884995244	20.6913355876869	11.6721422791179	10.294973158841	12.1550540952753	10.042653642975	21.885731495485	40.7067635394567	16.397667416144	15.1978898188984	9.46196986907575	12.6223139410971	16.7566133387721	13.4584966489191	18.524247976903	24.5029765735817	90.2087064300174	16.8899826792344	14.4011063646168	12.5327320010591	32.591919026944	8.87259551396042	16.1172496099838	51.5732381605757
ENSG00000280385.1	83	13	60	55	88	121	37	88	109	28	32	21	15	14	60	12	123	67	120	52	56	51	54	57	20	72	109	200	139	99	121	12	170	119	75	160	65	77	232	43	266	124	35	64	147	6	71	30	87	113	86	133	270	64	29	58	262	120	127	166	173	25	99	88	221	38	60	49
ENSG00000280387.1	43.5128494520801	29.1384346860245	39.3992360192857	22.1135037132331	68.485870995242	75.1738902562719	38.3405664629886	24.9906643880191	75.5060267829346	20	41.8644656965963	19	28.7315078960692	48.4372861698075	48.8657446831137	2	58.7667151792713	17.8510218350315	40.1538751733974	14.3902300887248	42.8296125007905	32.5857919776543	54.9837849142019	31.807826979627	17.0840519609174	30.3050545542067	82.7507318361205	45.3921751035851	35.4058443457495	56.8753426638039	46.3908376458262	18.0470051725849	76.6274697748233	51.2174998032716	32.0293444635542	45.4004594700733	27	69.9367221037424	85.239595269161	26.7817149913152	70.1623370123205	77.903454063333	10.6721033295052	41.4469068573016	22.0064040155286	8.51113609047771	30.3434257855661	8.00096290406059	16.6616057639399	36.5716425693191	76.5626500249124	71.7747792684391	44.8413076250248	42.0893617703728	17.2526986780146	23	41.32131065068	37.2266718760185	31.0891672914201	60.3562000139693	74.9973258311792	12.4397135022093	34.5412623900707	24	93.1145334923196	35.8300779098013	19.0358272137197	20.3425080177368
ENSG00000280388.1	57.980448699813	24.5898563003405	41.581922773819	32.8690308999375	63.4870369363557	76.9636340234943	23.1321754763576	58.124359805394	78.0793299682996	37.346261760132	68.0939362280606	8.55074897559244	60.9517135117868	33.3986299484603	70.2158859013542	14.5892648569571	75.0128280989772	34.245615702099	43.4457808057222	42.9663905880824	27.155312872186	63.6590720481895	46.3590249751074	45.6586302887021	21.0120410307788	42.0508722514651	85.1316600561829	118.082504077915	54.4375051023853	58.2855359390024	58.7547819694187	25.5620244411582	93.5420998859684	29.8245979620447	28.2542433415213	52.2740494940085	26.4319820002446	100.509021439682	103.133576769825	76.6562023015435	76.5619905952125	99.5363445060273	25.2204125412134	76.3743213901959	71.996221284158	52.5562649231132	41.1865322978421	46.1609784725206	22.0604838923069	34.9996398539018	71.2442403922067	66.3911806960969	89.0838910172322	42.4523210477895	45.5831439576436	67.441070978984	68.1076800960387	58.5680248034237	65.0845670650084	86.347774273898	91.7425697693015	15.5983341559827	49.1096910204477	59.5689040618734	110.570237889217	45.5835974545578	56.9530715667367	52.1540404220968
ENSG00000280390.1	0	0	0	0	0	0	0	0	0	0	0	0	0	0	0	0	0	0	0	0	0	0	0	0	2	0	0	0	0	0	0	0	0	0	0	0	0	0	0	0	0	0	0	0	2	0	0	0	0	0	0	0	0	0	0	0	0	0	0	0	0	0	0	0	0	0	0	0
ENSG00000280392.1	0	3	2	0	0	2	1	0	0	0	0	3	1	3	1	1	1	2	3	1	0	2	1	2	1	2	5	1	0	4	4	0	1	0	4	0	0	0	10	0	0	12	0	7	2	0	4	0	0	0	1	3	8	4	1	3	4	3	1	1	13	0	0	6	10	0	0	4
ENSG00000280393.1	0	0	0	0	0	0	0	0	0	0	0	0	0	0	0	0	0	0	0	0	0	0	0	0	0	0	0	0	0	0	0	0	0	0	0	0	0	0	0	0	0	0	0	0	0	0	0	0	0	0	0	0	0	0	0	0	0	0	0	0	0	0	0	0	0	0	0	0
ENSG00000280394.1	0	0	0	0	0	0	0	0	0	0	1.22048688385438	0	0.64918763242385	1.79856150759306	0	1.10083299720892	0	0	0	0	0	0	7.99974425907707	0	0	0	1.28359461611043	0	0	0	0	1.02214096729442	0	0	0	4.09567636549847	0	1.02601505013449	0	1	0	3.12918271474479	3.13150933987732	1	0	0	0	0	0	0	0	0	0	0	0.717010179115762	0	0	0	0	1.0404880787318	0	0	0	0	0	0	0	2.00878429038052
ENSG00000280395.1	12.0903825670333	17.7765173473746	8.5660024682769	9.29662172453122	17.1950963329218	30.5651642617821	7.66050050701283	14.4178947960083	14.5314057916648	4.72744680330415	11.3730234928446	4.06569580403968	33.6143624381403	32.4541586174573	21.1787119253374	1.36186281624139	13.5198434910003	13.7234675885774	13.8345512491141	10.3186359801909	10.4995764087645	7.38601104218211	21.7117330132912	5.3874685642208	8.23995411330379	8.05738889188076	22.3700628659291	16.9234926484866	16.233812659464	6.62115032302356	12.7233520302885	26.45346204733	25.111587574879	14.7699868608709	15.7026480531259	18.3589892013529	6.82546508085836	23.3606578877688	27.9263857854539	20.4649512891677	23.6141549727782	118.812723219954	24.2541176515951	14.9570276650854	18.0727148624439	17.8138289804344	1.07346957166394	10.2726997055668	4.49973094037554	8.37298012466786	19.301539072514	37.346309149575	36.5196387406349	6.6381369667684	6.71659716856644	16.4581572452135	13.7882708284836	10.8031958131437	18.0399179345056	13.4468847927973	94.8892063206902	18.3399400260701	13.4987424356781	4.14487189111339	32.7803361502419	3.31552951175818	2.13880484508371	37.9513938166115
ENSG00000280396.1	1.0047099173457	1.06904904074186	0	4	0	3.03717041715278	0	1	0	0	0	0	0	4.30831207285536	4	0	1	3.03183648302972	0	0	3.02006691071669	0	8.12560158871478	0	3.02514991303405	0	2.0201350064732	2.04161994576214	1	1.00684366685801	2.00474606801353	3.16142627807982	0	0	0	0	2	2	0	0	1	27.1526860540666	1	0	0	0	0	0	0	1.00828060072206	1.00386754750419	3.23642574654555	1.00585220134743	5	4.03040058125412	0	0	2	1	1.00524052405787	8.16551539961755	8.39934360455442	2.55411970608728	0	5	4.03122174969729	3	8.11561232075146
ENSG00000280397.1	7.22461013756062	7.03287301511711	8.37864983905585	6.99076455444493	6.07412047573879	13.0103804266285	10.2230139767915	10.9768829040528	9.67424473771266	3.08102557564827	5.09162258352605	3.1242017575561	10.5368175235256	13.3070042521466	18.0864794520392	1.06588702231162	9.30289662261572	8.52809368819896	11.8145040967924	6.56591060488664	9.2002170281247	9.90988674612767	14.1980546863186	10.2715008021403	5.36687191215345	2.0666500719499	12.2791924244215	7.49283880608979	8.61241533329305	6.35842960647763	8.75812379308745	17.3580158808342	22.3564949766654	7.79681672935966	4.54023072391791	11.6928264897743	6.99679249085982	15.3703627576449	21.0781430151179	15.3763057070494	22.991992217344	64.2687252984855	16.2230781654086	6.7311508403025	10.658787375125	11.8987664184952	4.15598384371434	4.11198794556282	11.3881066294823	8.84868058527129	8.7016346450343	18.723754413606	18.2889952021794	12.4233619143348	7.69338268651137	6.44243215207172	6.68172141389546	6.69433594397832	5.0481481095598	13.6848617312478	33.7355250939918	14.6545983968925	12.3460875775538	5.40527764179131	27.8978299247496	0	4.34719684913296	10.6778980789827
ENSG00000280398.1	5.81139728793687	8.47962044742514	8.49253725850101	6.64721356216929	0	13.4245155244913	4.83308157166415	9.25163682718105	25.56209838535	3.72569572032271	17.362469302022	5.69164574929598	21.9350401138205	11.5167978982483	9.91974358629942	1.81908666521489	14.4416608821785	4.24198083898085	32.0816511416283	6.13034575813987	2.87029996713003	4.70280607273885	19.7175057444886	6.24109392492318	2.66883410770847	1.50390698082829	16.4145013217493	18.9456750179471	47.6963162892456	23.1404830873192	8.64170801594612	11.2943571040503	18.1909263177221	7.58721331769995	17.5722069375152	17.0797747168132	13.4637145791294	5.22723130364369	31.970464260411	1.88449021091093	27.426423857977	57.8679166924189	3.14612882325121	12.741832476835	10.5099253596873	2.45704965225282	11.1237787434372	0	0	6.67551513535075	17.0805087430282	25.4529961806343	11.7905876068056	13.1887385584249	13.7044563839898	3.84173681174982	24.7021816621677	23.6514532717173	10.4585492337998	15.1028997177699	33.8431078884397	22.3453279504988	19.2895418533159	10.3812694408552	18.7950848290753	31.4417269763264	0	21.0210002762417
ENSG00000280399.1	65.2731270925862	40.9911584384227	53.911484666782	44.3130999131218	60.6501728970617	106.307101683826	32.3153498283687	69.5842016963241	100.525577690898	28.3285592495061	66.225331794891	19.3604448396386	35.0045598823913	52.4382693471043	45.0303914926395	20.2656292396577	95.5988691108551	45.3825845485638	81.1425666778218	36.9995875164233	45.4402795242533	55.9338279608351	66.6310699724138	56.1274911867074	18.3647963332647	56.3862351913223	148.017954370331	103.190571698367	58.988632221453	59.6396776313778	105.303078004758	32.5615138328451	124.855444982908	37.5370058548983	49.9152504269044	97.8697486134858	21.8731120249879	93.8413420265935	86.5886903454172	52.2221043383532	123.643511824842	169.481371050999	19.930281184738	81.9170690723911	83.8369132316974	16.3867830545595	39.2520418491767	14.5980643140653	30.1263211174409	53.7879507137934	90.3553487562712	75.7338597532101	120.349923203876	50.3728919941522	27.6747627554805	55.0816896661796	79.9080573056115	50.6382826513087	50.7116612579673	82.2169329666063	112.533138352387	48.3673958323077	66.3043172322971	45.9623169598935	131.800841430032	33.7470489035063	35.6494815533233	45.7923642655253
ENSG00000280400.1	7.99091175608326	0	1.53471727886157	0	2.42200005915985	2.05647263249733	1.9657601816614	0	6.82457628008875	0.37619461337967	7.21633362293406	0	0	0	1.17795204953547	0	0	1.91225021726805	0.889930878458133	2.06920520233894	7.14422241567734	9.00229734109769	0	0	1.82585751978892	5.60815542338935	0.128583840395598	7.20069504788614	9.12858384020821	0	4.47834744271432	1.3796360468856	0.968722849695918	5.94048653462813	0.434952486146476	1.54865334491747	1.33231972198089	4.27280625543006	0.0847089691207998	0	0	1.43266724638452	0	0.729991204925242	1.33967801645257	8.32277400250766	2.14422241529105	0	0	28.2163336229366	0	0	0	2.44830582107952	0.144222416015155	3.54865334458042	6.41444456977454	2.63640312771503	9.0096898365744	1.39431966985226	3.38270093941293	0	0	6.31251596561174	0	13.5204170286707	3.2905147967959	0
ENSG00000280401.1	19.1010726596389	18.2858870549258	12.9694754500365	7.26230245018483	19.4967802662252	26.3783022164166	18.5138346141653	9.59643957575716	36.1095195529343	2.63043067329127	21.5325183369273	7.72807777374012	14.0408295781753	15.243211118168	28.9319594964566	2.00220979059722	34.407413791829	8.33547124971495	22.6210612051525	11.0735604274027	9.28181219474985	11.0862705175501	25.6396514795204	16.2357695572542	8.00271699700767	22.2066551960849	29.7206918839498	20.8929667005337	28.4898981237692	15.1873831496609	25.446137061509	18.5864116410464	23.4518212172596	23.040031379969	9.90429576289074	24.4260391757449	14.264076971309	33.6570195161061	17.8304157641967	25.7008186293862	33.1044055218991	19.755741323342	3.09583315035519	22.1871521495936	34.1654503998546	10.51657221735	0	2.00163875627322	9.0067938865181	18.8169479439778	28.2957824793755	25.6456763688035	25.4008492577837	12.4463855755172	9.98905176114173	27.4191754404513	11.2926246397974	13.4206654589695	7.05979885838905	18.9425498024814	30.4494670455562	13.8550541646248	15.0057955402996	6.96172520827688	39.5716164609009	12.9661323233087	7.963032269411	16.8324381908775
ENSG00000280402.1	49.0741618062357	14.6135325560514	0	37.0189878748006	43.9586163670397	74.6500168781831	35.5216842507479	51.6733744431821	72.9661639742067	0	58	26	31.7737105707244	27.0254175321927	56.9995172579693	10.7173944079695	56	31.7898583539863	14.5062346998183	17.8412736784509	0	15.4617712574739	56.25393342201	17.3962725482034	20	51.3747588830489	83.1802382567307	81.3371766520442	74.9059417510615	65.0647283688832	37.9432290953889	19.2730909981281	86.898186677652	19.3418136322927	17.2777803540284	30.451514168913	10.5289925208002	74.4675522493485	67.0497667822415	11.8924151117336	100.770517591943	74.6876313536944	42.0496506380669	34.6573080253101	26.0868249750279	35.8847374231059	67.491835227191	24.083791963604	35.1151512976233	16.6295260903394	35.724581738735	48.6564017147312	96.3783084196234	37.8195959710972	23.7557221432252	0	7.49974860607542	18.597755263815	40.36701855806	31.5399172246093	49.2984552124389	18.141477794485	46.7437600143061	75.0617437598936	180.124250568082	82.270124399178	40.0238290665992	0
ENSG00000280404.1	0	0	0.858714646771233	0	1	0	0.0943468688938891	0	0	0	2.01591705794641	0	0	0	0	0	0	1.24869006402953	2.97806496037785	1	0	0	0	0	0	0	0	0	0	0	0	1.00628583663489	0	0	0	0	0	0	0	1	1	0	0	0	4.63348457422555	0	0	0	0	0	1.20315543817309	0	0	0	0	0	0	0	0	0	0	1	0	2	7	0	0	0
ENSG00000280405.1	0	0	0	0	0	0	0	0	0	0	0	0	0	0	0	0	0	0	0	0	0	0	0	0	0.464484333829863	0	0	0	0	0	0	0	0	0	0	0	0	0	0	0	0	0	0	0	0	0	0	0	0	0	0	0	0	0	0.653222439964716	0	0	0	0	0	0	0	0	0	0	0	0	0
ENSG00000280406.1	0	0	0	0	0	0	0	0	0	0	0	0	0	0	0	0	0	0	0	0	0	0	0	0	0	0	0	0	0	0	0	0	0	0	0	0	0	0	0	0	0	1	0	0	0	0	0	0	0	0	0	0	0	0	0	0	0	0	0	0	3	0	0	0	0	0	0	5
ENSG00000280407.2	186.473490717977	73.1037560255871	105.322956431998	86.7250128900897	207.169152413822	148.370619324258	83.6381012658292	138.997172320317	211.66264108659	36.1086143457866	203.312189063122	32.1189617703414	49.7442013995152	81.6094653594867	125.070269374186	43.0448061347941	124.890226243689	78.2033664375956	89.8147037439466	67.3795795400054	93.386254920172	70.1552012163789	97.4936690532606	114.022240249893	76.816378907168	88.8057638546047	274.167250079447	239.161409416064	151.869892735124	184.129593001707	175.508458597631	27.2091046250973	279.131870435578	113.217062782551	55.2662557828514	157.239407350601	107.215841120318	254.971172096078	240.210920190692	87.4715116328458	323.626722144992	179.437675701756	23.896592653607	121.126720434527	123.536296521192	103.069635227733	88.3593907616059	13.6721593958737	122.187129521697	121.273450092885	210.428832615681	145.485352655612	207.970494248179	134.329252613483	62.2112772533082	157.251496001635	164.889400581486	110.870314964711	105.96009254052	133.058633649355	119.490892764384	42.1799544326305	123.177040569049	147.587696298833	285.797049637592	90.4625512851618	89.3078714187072	112.203509990823
ENSG00000280408.1	0	0	0	0	0	0	0	0	0	0	0	0	0	0	0	0	0	0	0	0	0	0	0	0	0	0	0	0	0	0	0	0	0	0	0	0	0	0	1	0	0	0	0	0	0	0	0	0	0	0	0	0	0	0	0	0	0	0	0	0	0	0	2	0	0	0	0	0
ENSG00000280409.1	0	0	0	0	0	0	1	0	0	0	0	0	0	0	0	0	0	0	0	0	0	0	0	0	0	0	0	0	0	0	0	0	0	0	0	0	0	0	0	0	0	0	1	0	0	0	0	0	0	0	0	0	0	0	0	0	0	0	0	0	6	0	0	0	0	0	0	0
ENSG00000280411.1	22.080318685908	54.0408087382431	0.926339473631567	219.677664996966	26.3706511957565	64.5032873755849	81.6507307037648	38.9530544543304	32.4654510181921	26.7197732512932	12.0377142520608	22.573333425705	34.6867570238669	12.2922982755651	67.1247886574847	0	105.906306562278	51.3009264317542	7.61480967837156	46.1615482523332	47.4528674316987	104.544600206195	71.2301435943975	27.4092746215317	83.1700700752421	19.2556341339538	144.482673107813	63.3509265364355	193.220859478144	8.25459943635064	182.757549104224	76.7297910427753	291.693067632677	111.646803061658	0	131.344647954368	16.107451372105	39.5833988971251	126.472240245589	191.725680240385	112.624546061177	79.5166882724711	30.6472040291327	11.9283778903213	515.269180663151	34.9272723353403	96.6383306693954	108.266623698316	93.4488814207024	25.354555869139	122.316648998322	187.383277776898	113.547375892682	90.3864018410576	79.5727248325987	67.5516573371591	28.9861357903651	70.984233345643	22.0420428008737	6.87720945011316	377.344224054834	135.930215483945	138.48006745531	175.548925301847	148.205726261438	34.4458284928496	41.5671724779868	102.805023469103
ENSG00000280412.1	0	0	0	0	0	0	0	0	0	0	0	0	0	0	0	0	0	0	0	0	0	0	0	0	0	0	0	0	0	0	0	0	0	0	0	0	0	0	0	0	0	0	0	0	0	0	0	0	0	0	0	0	0	0	0	1	0	0	0	0	0	0	0	0	0	0	0	0
ENSG00000280414.1	0	0	0	0	0	0	1	0	0	0	0	0	0	2	1	0	0	0	0	0	0	0	0	0	0	0	0	0	0	0	0	0	0	0	0	0	0	0	0	0	0	0	0	0	0	0	0	0	0	0	0	0	0	0	0	0	0	0	0	0	8.72758339771707	1	0	0	0	0	0	0
ENSG00000280415.1	0	2	0	0	0	0	0	0	0	0	0	0	0	1	0	0	0	0	0	0	0	0	0	0	0	0	0	0	4	0	0	0	0	0	1	0	0	0	0	0	0	1	0	0	0	0	0	0	0	0	0	0	0	0	0	0	0	0	0	0	0	0	1	0	0	0	0	0
ENSG00000280416.1	41.7139915200262	19.2165793938112	20.3812374075668	33.2418082119017	0	36.82580761762	4.84774503871267	26.3030362033107	30.1625205325801	27.5479901298577	49.6412673494216	17.3446791774017	32.5298053910237	3.02214396101705	74.48063211979	6.23924525136784	25.218003741246	0.893449940468967	22.7433685672812	28.328779105837	21.2348265250226	50.8707981441938	20.4318119914874	45.9319784143551	11.4565457216553	6.28232535414901	31.8363960032289	21.7739648072674	49.1878851780204	57.7664859849421	45.6873320740753	18.8201764940734	58.3576680458673	35.7984568102869	21.3982340373613	32.8658982531547	21.1006294913443	57.9441663039139	12.925875119864	68.0126683920272	15.999096050093	43.6175578688284	21.992921401959	19.4992867545812	77.3581925530266	30.0800572712531	23.963463732922	8.83568851610977	11.4658548452682	46.5750699320003	53.0483654850448	31.473120770423	0.799133111663585	15.5053286581847	11.8559469020739	27.4560122944664	21.4856270393293	35.9443462197113	21.6426442590597	48.2908687337484	76.3138475763621	76.265252900531	25.9570892311661	7.63027431258802	61.6594981979863	21.3946768538871	27.5706210306729	23.9095716725936
ENSG00000280417.1	10	7.65438809489432	3	3.53056547763228	10	3.09773930917945	1	0	3	3	1	2.95710681244743	2	3	0	4	3.55031106679206	5.402310472695	6.89822932592761	2.42206324259018	1.27597050672089	7	9.81339592963605	4.14388799362369	4	3	5	10	6	4	3.68599198150094	3	15.5734421197098	11.8974682936262	6.43603900523607	7	3	3.6649133150016	11.2732534808914	11	12.4766502527405	2	0	4.18304429762737	8.29522708245919	0	0	0	6.37880986937591	7.65457182583779	5.3281610573585	4	10	3	1.11282652076277	5.15452502276164	4	5	3.35530141285531	16.9224251225489	9.06876770452261	0	4.46341050067237	6.23252471584529	11	10	0	0
ENSG00000280418.1	2.00095034948137	6.22137858351236	3.01191766818261	6.50405497790329	0	5.49814905140795	2.04703572708714	0	1.00107831589869	0	2	0	1.01967930705666	8.21487900891995	3.07493823240425	1.00621695352053	0	3	2	0	1.00162642452246	0	15.4129275653794	0	5	1.04221130675774	1.04034438186654	0	0	3.11705786605358	3.23367233418668	4.03878245907465	2.1075599074975	2	0	1.00132989115537	0	2.000775122148	0	5	2	48.654355413958	6.07004399206431	3	5	7	0	0	0	0	2.00251570235942	20.0465225544011	1.00026505376735	0	0	0	1	1.0972309455113	4.11470267370246	4.00172589367204	29.6665884948378	7.50484626539232	2.00208508617715	4	5.01034394274165	3	5.65157428678124	15.1958627452565
ENSG00000280419.1	0	0	0	0	0	0	0	0	0	0	0	0	0	1	0	0	0	0	0	0	0	0	1	0	0	0	0	0	0	0	0	0	0	0	0	0	0	0	0	0	0	0	0	0	0	0	0	0	0	0	0	0	0	0	0	0	0	0	0	0	0	0	0	0	0	0	0	0
ENSG00000280420.1	0	0	1	0	0	0	0	0	0	0	0	0	0	4	0	1	2	2	1	0	0	0	0	0	2	1	5	0	0	1	0	0	0	0	0	0	0	2	0	0	0	0	0	0	0	0	0	0	0	0	0	0	0	2	0	0	1	1	0	0	1	0	0	0	0	0	0	0
ENSG00000280422.1	16.1921141255691	15.1046015845776	13.7384736650273	9.0470911306866	28.5438910409173	19.1349160021248	13.1622946351956	11.0848800893189	14.3102777809727	4.82807628212856	12.897155384791	4.59150640235213	42.97022426351	29.2881206681474	30.5891836174522	11.4853100256006	22.9866754432373	8.54333319151382	10.3033549315755	17.1682330818639	7.62942160719348	14.4777135599929	31.8385169931825	18.5329064008124	14.3776852319756	11.1045252058975	37.098840224067	33.5618431260555	24.2574401843528	11.7265369138947	15.100100965901	24.8211493605181	26.7932964283048	9.83162630508712	5.84576006500885	30.883047690102	1.41470122277283	16.7501381417647	27.9899071777897	27.4935075786341	40.430598985057	144.387544459211	32.7685617535286	18.7089942388534	34.2795034741554	27.648251694657	11.6285446067094	19.6973615194179	5.29319005324483	4.34823603792694	23.0904369144372	21.2849281641565	25.5673135579811	14.8409467639883	15.9583982127929	17.4099832177637	13.1104900551422	12.6506174297	13.5847123220539	10.6292003739877	110.683204126955	45.1551984177515	21.8696175474969	20.7578858418148	42.8338589678686	38.3726225030222	7.45299136306337	48.1113931173208
ENSG00000280423.1	0	2	0	0	0	0	0	0	0	0	0	0	0	0	0	0	0	0	0	0	0	0	1	0	0	0	0	0	0	0	0	0	0	0	0	0	0	0	0	0	0	4	0	0	0	0	0	0	0	0	0	5	0	0	0	0	0	0	0	0	1	0	0	0	1	0	0	1
ENSG00000280424.1	5.22326252443636	3.52876414944342	4.5629218357404	5.79036057586749	8.89148152696813	13.382400598467	4.28729725118885	6.20858111281817	16.0770273417159	3.44273538807607	8.25161747423397	3.66910692639156	18.9966105942018	15.0096845934696	15.0922725160868	6.0099531032111	11.1041876277986	3.26012434123232	7.00892698749425	3.09067013564674	7.92875987081122	9.64415400485727	12.4079899456732	9.64071585038966	6.67613529012923	1.15783888952936	8.07306342881344	10.416565403475	0	7.69464898744445	11.0771199447031	7.61901534141289	17.3840831680009	13.4110834157836	2.23441640144717	6.34433258283301	6.28436414472661	14.1367931502934	8.5417289163035	15.3047024052686	10.8043349991	29.1477284484447	2.03942886415886	9.60274183437524	11.1874198347575	0	6.57320121949481	0	0	8.32381584904787	6.07644304544619	14.875323128943	13.3535043565986	8.54420065730357	8.11755070144698	6.42399915202019	5.83693488774631	4.28065826964364	8.22910775518873	7.8357492338019	29.1266540883017	5.22144391267681	5.2148274785718	6.41349080806329	20.9664607318399	15.503727444708	9.36256517326886	14.4219168763917
ENSG00000280425.2	0	1	0	0	3	1	3	3.11965224550487	0	0	0	1	1	4	0	0	0	3	3.26240814719261	0	1	0	4.82167427754263	0	0	0	0	0	2	0	1	2	0	0	0	3	2.85116557083084	0	3	0	0	7.06686189593225	2	2	1	0	0	0	0	0	1.42558278541542	3	1	0	0	0	0	0	1.30814570018376	3.23609226594301	12.3318151059454	0	0	0	4.24755120213713	0	0	2
ENSG00000280426.1	0	2	0	0	0	0	0	0	1	0	0	0	0	1	2	1	0	3	0	0	3	1	2	0	0	0	0	0	0	1	0	0	1	0	0	0	0	0	3	0	0	2	0	0	0	0	0	0	0	0	1	2	0	0	1	2	2	1	0	0	1	0	0	0	0	0	0	0
ENSG00000280429.1	10.7125480861879	3.15162638462445	7.51088990673178	3.18159035508258	9.92396982237985	16.9010355619315	18.1077788544155	9.41459865362589	9.32715749080305	3.02586771771123	6.68163906463714	3.76481162794993	21.5091460521453	24.1765967148559	24.4738719402523	5.88667619064508	19.4678096668575	5.37529828403763	17.4204714148221	3.08860893549582	4.92619250601616	3.18814977297557	20.166112017326	9.52349491176479	10.7687532560545	23.0046166527092	12.6533513531943	15.5695688806409	8.16423573491958	9.46455649331481	18.0587266201415	15.8711244927524	16.7544472939943	11.258258015221	15.2550835516597	18.9235369038219	9.56343191195652	11.0988856484495	22.5589683597064	15.9027340725107	8.64405412959716	74.7918857035684	23.6206151283528	16.7105793263863	12.8153522721449	2.38775089231331	11.036931749153	7.11321879040322	6.31164998658919	7.47512705974827	12.7324177395007	13.2850597049623	12.51166628331	2.30366313720112	11.0821999749225	11.241203003611	10.1218856928129	14.5579439335839	7.92438308125989	12.3540899442979	61.0202915525402	14.0663081707958	13.3085484274596	18.4476206670155	16.9410791290003	41.1494030137831	11.260730259256	38.357047916678
ENSG00000280430.1	0	0	0	0	0	1	0	0	0	0	0	0	0	0	0	0	0	0	0	0	0	0	0	0	0	0	0	0	0	0	0	0	0	0	0	0	0	0	0	0	0	0	0	0	0	0	0	0	0	0	0	0	0	0	0	0	0	0	0	0	0	0	0	0	0	0	0	0
ENSG00000280431.1	0	0	0	0	0	0	0	0	0	0	0	0	0	0	0	0	0	0	0	0	0	0	0	0	0	0	0	0	0	0	0	0	0	0	0	0	0	0	0	0	0	0	0	0	0	0	0	0	0	0	0	0	0	0	0	0	0	0	0	0	3	0	0	0	0	0	0	0
ENSG00000280432.1	5.17626271451961	0	9	0	8.29063129261206	2.03148349239554	7	3.24788614266655	1.0348442562043	0	1.16879549508415	1.0367327171892	2	1	9.17951098730077	3	0	4.13751422599155	9.188589400594	4	6	2	7.86757240991781	12.539179882483	3	0	5	7	2.03163859444095	4.23322751693989	11.1751578505518	0	15	15	0	1	7	3	24	22	5	10	6	4	16	1	3	0	0	4	3.12176106660527	0	2.07434799167409	6	5	4	5.08458728226082	3.05336939244683	17.8294897835387	5.13355018817779	11.5204277491091	10.948047021662	13	11.4625620904816	8.33809096394477	0	4.25859660639146	8
ENSG00000280433.1	445.180005379101	230.725061410701	423.766104072643	529.501483392104	650.91913520721	749.081551816754	362.947916286309	567.670826651417	710.375174381462	143.75521300407	566.734866317113	255.26961751652	153.923081461513	135.63239990118	582.921854893358	238.517917260373	756.9456994712	433.308066571047	795.296434805527	394.946236974324	491.67987852306	707.616832108271	643.265897282678	632.955067432557	257.041773380217	479.976682854914	1003.12023353984	1036.95471741784	964.923453234074	768.034365228426	1228.82709783672	300.006329095422	1162.98505901578	1108.95449349823	647.006494672805	956.10780433505	530.646983531037	1000.42103701991	1101.88654935352	635.471425533468	1160.15131561439	733.215625594028	247.155899318122	518.704333380949	1113.19227572339	395.975997500719	315.566638075159	409.02744790661	506.326605098312	469.258007766011	608.964412166567	803.686498211201	1143.78736867925	410.962562981299	300.963395612606	599.148227220568	924.093306867958	728.847795516013	859.602631885596	1274.67458400066	1393.18890620717	540.814231513409	767.013432845869	646.350751489416	1473.94241270565	381.155242470613	404.647234878396	560.599063756642
ENSG00000280434.1	62.3210026202551	90.1662273389833	44.6362607279052	47.4589766943359	92.7390669708178	120.098133664717	62.4069190366961	69.5843810002676	93.7542861374272	47.4682151481797	78.684604303301	29.3555413517549	122.11181710694	144.757537849136	92.3138059542389	31.4429106358976	124.617495013813	47.0407033179031	77.8630440281932	45.0285042100091	51.5487596552036	61.9526090458773	113.339712394274	65.8785695528193	51.2203081492799	77.365962648552	153.585794311152	112.535016064106	119.851235609732	90.6291158884371	92.1974957023359	86.506657774825	121.91284228249	80.9682883983201	65.1878076459953	96.2729620295792	38.7512167279188	95.7654845536027	141.937384281357	88.9449400782883	131.983298468925	441.123320822262	119.515811676125	105.533402432928	61.4879204716057	87.4181627446011	64.7725317901258	38.7031869091754	49.7052926324668	67.3131037662685	80.2069412845141	145.214716818485	169.607099479913	55.3639439682228	64.1101211002527	66.5048315313114	85.5306361257772	50.7507734941078	93.1267832560007	136.36144113864	326.919191260941	117.141289013106	73.5488038140631	68.5969920693583	217.594932095007	139.424767179793	73.0977974306458	168.441979894638
ENSG00000280435.1	1	0	0	0	0	0	0	0	1	1	0	0	0	1	0	0	2	2	2	0	1	0	2.00533062265975	0	0	2	0	1	0	3	2	0	0	4	0	2	0	1	0	0	4	1.00163919477469	0	1	0	0	0	0	0	0	7	4	0	0	0	0	0	1	5	11	2	0	1	0	1	0	1	0
ENSG00000280436.1	0	0	0	0	0	2.08581542752579	0	0	0	0	0	0	1	0	0	0	0	0	0	0	1	0	0	0	0	0	0	0	0	0	1	0	0	0	0	1.012050396849	0	0	0	0	0	6.05127337760653	0	0	0	0	0	0	0	0	1.01437627082661	0	0	0	0	0	3	0	0	0	1.16812048010438	0	2	1.0148272806102	1	0	0	0
ENSG00000280438.1	0	0	0	0	0	0	0	0	0	0	0	0	0	0	0	0	0	0	0	0	0	0	0	0	0	0	0	0	0	0	0	0	0	0	0	0	0	0	0	0	0	0	0	0	0	0	0	0	0	0	0	0	0	0	0	0	0	0	0	0	0	0	0	0	0	0	0	0
ENSG00000280439.1	0	0	0	0	0	0	0	3.07596977573345	0	0.0417425170213492	0	2.6047991592195	0	0	0	0	0	0	0	0	1.35377114507423	0	0.943887111715419	2.8400984305688	0	0	0	2.51420005092394	0	0	0	0	3.10039455856048	0	0	0.801666756470673	0	0	0.76112216084062	0	0	0	0	0	0	0	0	0	0	0.39836496416432	0	0	0.777904029322033	0	0	0	0	0	1.39220847883418	0	0	0	0	0	0	0	0	0.0269367068624504
ENSG00000280440.1	0	0	0	0	0	0	0	0	0	0	0	0	0	0	0	0	0	0	0	0	0	0	0	0	0	0	0	0	0	0	0	0	0	0	1	0	0	0	0	0	0	0	0	0	0	0	0	0	0	0	0	0	0	0	0	0	0	0	0	0	0	0	0	0	0	0	0	0
ENSG00000280441.3	187.915797150967	486.741528307502	177.980090112888	228.052951234522	269.683638496358	503.220075697221	206.999900378427	226.611626831325	258.104874093331	71	197.999990471168	177.999999431178	488.134133037379	529.550326186446	485.319715019256	179.2671280287	235.99999994967	281.112311736375	192	137.522409590598	265.367512709929	293.193527788062	927.020321160909	267.220382017327	122.756629654051	96.8814261975754	254.395466667906	302.743186196838	181.07863044878	157.45577258009	199.783742737421	678.397035648944	225.163166949932	347.621896248697	134.3348248878	559.999994038228	221.233962347554	451.488648452735	500.352813693725	304.88697332554	629.562969531445	2332.77750704325	315.002893096039	261.132018701658	493.088812576772	161.819330183791	199	227.999999929963	272	257.999999457203	248.095131767102	841.846480142422	351.903240976225	191.332437649292	152.028399552412	246.339853303545	350	326.001396902195	252.999999901802	749.209293699123	2427.76684008688	536.828982101393	254.999930149256	174.046757196789	232.306659296878	184.976608826194	196.263222582029	975.716707474993
ENSG00000280443.1	0	0	0	0	0	0	0	0	0	0	0	0	0	0	0	0	0	0	0	0	0	0	0	0	0	0	0	0	0	0	0	0	0	0	0	0	0	0	0	0	0	0	0	0	0	0	0	0	0	0	0	0	0	0	0	0	0	0	0	0	0	0	0	0	0	0	0	0
ENSG00000280444.1	1	0	0	0	0	0	0	0	0	0	0	0	1	0	1	0	0	0	0	0	0	1	0	0	0	0	0	0	1	0	2	0	0	0	0	0	0	0	0	0	0	0	0	0	0	0	0	0	0	0	0	0	0	0	0	0	0	0	0	0	4	0	0	0	0	0	0	0
ENSG00000280445.1	0	0	0	0	0	0	0	0	1	0	0	0	0	0	0	0	0	0	0	0	0	0	0	0	0	0	0	0	0	0	0	0	0	0	0	0	0	0	0	2	0	4	0	0	0	0	0	0	0	0	0	0	0	0	0	0	0	0	0	0	1	0	0	0	0	0	0	0
ENSG00000280446.1	0	0	0	0	0	0	0	0	0	0	0	0	2	1	0	0	0	0	0	0	0	0	1	0	0	0	0	0	0	0	0	0	0	0	0	0	0	0	0	0	0	2	0	0	0	0	0	0	2	0	0	0	0	0	0	0	0	0	0	0	0	0	0	0	0	0	0	0
ENSG00000280449.1	0	0	0	0	0	0	0	0	0	0	0	0	0	0	1	0	0	0	0	0	0	0	0	0	0	0	0	0	0	0	0	0	0	0	0	0	0	0	0	0	0	0	0	0	0	0	0	0	0	0	0	0	0	0	0	0	0	0	0	0	0	0	0	0	0	0	0	0
ENSG00000280450.1	0	0	0	0	0	0	0	0	0	0	0	0	0	0	0	0	0	0	0	0	0	0	0	0	0	4	0	0	0	0	0	0	0	0	0	0	0	0	0	0	0	1	0	0	0	0	0	0	0	0	0	0	0	0	0	0	0	0	0	0	0	0	0	0	0	0	0	0
ENSG00000280451.1	3	0	3	2	1	2	1	1	4	2.0136154097075	5	0	3.14057367071186	6.14571732526003	2.05844408525352	1.09752395073983	5	0	2	1.05233367329084	1.06880245005174	2	8.02133333009666	2	1	4	3	8	2	5	1.02283103281106	1	7.14026896541393	2	1	4	4	3	5	1.11771328499742	1.0328377243876	13.1742912156612	10.2845612630461	0	2	0	0	0	10	0	3	15	6	5	0	1	2.02002091116323	4	4	10	8.25348213880845	3.32595224408763	1.00577305930634	2	1	0	6	3
ENSG00000280453.1	0	0	0	0	0	0	0	0	0	0	0	0	0	0	0	0	0	0	0	0	0	0	0	0	0	0	0	0	0	0	0	0	0	0	0	0	0	0	0	0	0	0	0	0	0	0	0	0	0	0	0	0	0	0	0	0	0	0	0	0	0	0	0	0	0	0	0	0
ENSG00000280454.1	0	0	0	0	0	0	0	1.43681254608519	0	0	0	0	0	0	0	0	0	0	0	0	0	0	0	0.988066085448609	0	4.22854861249494	0	0	0	0	0	0	1.14655349810883	0	0	0	0.0126186361260331	2.08710360059602	0	0	0	0	0	0	0	0	0.00339225836611024	0	0	0.00233151572653118	0	0	0	0	0	0	0	0	0	0	0	0	0	0	0	11.1251099967285	0	0
ENSG00000280455.1	0	0	0	0	0	1	0	0	0	0	0	0	0	0	0	0	0	0	0	0	0	0	1	0	0	0	0	0	0	0	0	0	0	0	0	0	0	0	0	0	0	2	0	0	0	0	0	0	0	0	0	0	0	0	0	0	2	0	0	0	0	0	0	0	0	0	0	0
ENSG00000280457.1	0	0.000308068975092018	0	0	0	0	0	0	0	0	0	5.09552975088891e-05	0.000375014973235919	0	0	0	0	0	0	0	3.02324044801832e-05	0	0	0	0.398965871168149	0	0	0	0	0	0	0	0	0	0	0	0	2.10074360866237e-08	0	0	0	0	0	0	0	0	0	0	0	0	0	0	0	0	0	0	0	0	0	0	0	0	0	0	0	0	0.125	2.70386489962038
ENSG00000280466.1	0	0	0	0	0	0	0	0	0	0	0	0	0	0	0	0	0	0	0	0	0	0	0	0	0	0	0	0	0	0	0	0	0	0	0	0	0	0	0	0	0	0	0	0	0	0	0	0	0	0	0	0	0	0	0	0	0	0	0	0	0	0	0	0	0	0	0	0
ENSG00000280474.1	2.87418376354647	10.5459844390873	3.42370560204076	1.71321947159377	0	3.44823133933466	0	11.1205870237825	2.9381737576225	2.54444433931315	0	2.36869015372988	7.20764329451222	25.1247924724707	6.79043220508713	1.66114306530193	14.8812332270952	7.10061960583075	5.9478819850498	1.45645201308409	1.22954546696578	3.16684330974764	20.3035118715586	3.84615367098538	3.94404112194373	0	6.05712376390083	0	1.78246032113846	4.8924764234585	0	6.55070300400831	2.68760914978138	1.57891640638715	0	2.17560097603965	0	10.1295747796128	19.70975045911	6.53714601538902	7.35478498934052	74.6239437540039	10.2485185920807	5.42863455600358	5.3468245034415	9.63124027896189	0	15.3439633016859	0	0	2.32341181407807	12.1414654682787	11.0294216900762	0	5.2290303368614	1.80493519436664	1.49573177391939	0	7.89896151973024	9.22680431005116	59.9173589138661	16.3185142478876	5.9491061131484	7.38811105801932	17.2098398381542	0	0	10.189616971327
ENSG00000280485.1	0	1.0052464271564	0	0	2.00367029408206	0	0	0	0	0	0	0	0	0	0	0	0	0	0	0	0	0	1.0270562122457	0	0	0	0	1.00225842114226	0	0	0	0	1.01808395722221	0	0	0	1.0010854916744	1.00450596960095	2.03917132851934	0	0	3.13100098193073	0	0	2.0047791082232	0	0	0	0	0	0	0	0	0	0	0	0	0	0	0	3.05663263868007	0	0	0	0	0	0	0
ENSG00000280486.2	25.7619885780824	18.8456075649416	18.4311547979199	9.93974941373283	36.5298114293977	41.4238643062968	14.0474374824687	28.4232038614625	20.5133474374106	9.68335469260025	20.1476666321859	18.4629388471989	22.1674994226094	15.2112871240868	24.3185270739415	5.06337628183957	27.7365768654783	11.8421421666904	37.5906778787843	12.8267152620136	20.2747919890167	19.0278108962038	29.8841322167149	25.1307127181107	11.370815906926	0	38.9992195687991	64.9246747108164	29.0253796546833	30.9473912974846	38.1141633623711	18.389922779727	50.7846884534909	18.4650996558034	14.6527895692423	33.8292970422084	35.1994205698646	25.9226971202007	44.2378934177712	24.265803620737	50.5854806651881	80.9834865891284	24.601611291868	15.5555144263617	45.8319433282084	3.41315314896546	21.1461194706962	0	12.1184374497923	25.7083565384034	18.9263466745279	32.7263900298906	32.0575266046849	29.3256836696302	10.6489387819837	33.9271032811336	41.6707983339293	26.1644758876736	35.0403590715398	40.1453061636765	74.0741570846424	9.37899545243435	20.6433371584362	23.4842282308707	69.0551108845968	36.374752262244	16.7290803632536	27.9359094803896
ENSG00000280494.2	0	0	0	0	0	0	0	0	0	0	0	0	0	0	0	0	0	0	0	0	0	0	0	0	0	0	0	0	0	0	0	0	0	0	0	0	0	0	0	0	0	0	0	0	0	0	0	0	0	0	0	0	0	0	0	0	0	0	0	0	0	0	0	0	0	0	0	0
ENSG00000280496.1	0	0	0	0	0	0	0	0	0	0	0	0	0	0	0	0	0	0	0	0	0	0	0	0	0	0	0	0	0	0	0	0	0	0	0	0	0	0	0	0	0	0	0	0	0	0	0	0	0	0	0	0	0	0	0	0	0	0	0	0	0	0	0	0	0	0	0	0
ENSG00000280498.1	0	0	0	0	0	0	0	0	0	0	0	0	0	0	0	0	0	0	0	0	0	0	0	0	0	0	0	0	0	0	0	0	0	0	0	0	0	0	0	0	0	0	0	0	0	0	0	0	0	0	0	0	0	0	0	0	0	0	0	0	0	0	0	0	0	0	0	0
ENSG00000280502.1	0	0	0.574111840172393	3.58961465186185	2.97992841859063	3.59321836471334	1	1	0.0311100299938861	0	1.19858153592727	1	1.34890378319082	2.96143695260927	1.01968767629422	0	1	1	0	0	2	2.20912462275336	1.04083057040322	1.11452501342853	0	0.768909530352351	1.05053568335374	3.99850608108937	1.48700433119763	0	4.17719729968021	1.11356790228253	7.84383526350542	0	0	5.48171689421284	1.84553129071482	10.4731838299483	5	0	8.19213710954994	4.48754267710313	5.74086869094852	8.47089619617745	6.07864764050009	0	1.03113221226387	3	3	2.17888258354431	1	1	3.87282655666813	1.0203060679885	0	0	2.08968323991395	0.962710392998102	1.19316115843884	1.36175964416835	2.8322568932899	3	0	3.86139282401182	3.02958489366834	9.13604532736801	1.11213981708028	0
ENSG00000280511.1	6.11179435792781	5.16483626220512	5.77981526618797	6.06201882240156	14.3867646609205	9.85934623191011	7.00958788985124	2.38295477983383	6.96123088745612	1.11424633299815	1.3174246013401	4.22759785359127	9.63401956018255	8.99657336483313	2.45562996748202	6.19673970661092	6.07714572706734	10.564130565394	3.35495488078083	7.72340485282161	2.29371443206008	7.9098839302157	11.5141614792953	13.5913836760165	0.426610213381578	3.20592582830581	4.54540451097446	4.83785389516478	1.60933689557658	0.0846150208104073	6.77473492246706	9.136530349729	8.57457182896478	6.49863036751678	4.89413119429466	4.89949594291997	6.7764898728777	18.0067488483954	3.10836254195286	6.21640589071776	6.95696277888252	8.99492303764604	5.28608538832937	2.29288842084627	7.4269209203199	0	0	0	9.98083015446682	0.000457380459322784	3.10480372518117	10.8983219821258	14.6820986835687	1.51168623981737	2.88398696139235	3.75636779530858	1.64825632402516	1.61266563778145	4.741794398238	6.16137797950293	12.120427445987	5.73016533581456	8.09621231622559	1.90231867078444	2.59132593260281	3.17851474745142	0	11.0594736141924
ENSG00000280515.1	5	1	2	3	11.0422179603478	6.01968912260342	3	0	3.013089262911	0	2	0	4.02433920967234	4	6	0	3.01034557647424	3	6.06351533788413	1	1	6.02432537680235	4	7.06002936197253	1.00998075466203	8	0	1	3	3	4	1	7.04546636487891	0	0	6.03071714280005	4	6.01778286029616	8	8.19511873661492	13	7	7	4	3	4	3	0	0	5	3	3.01992519684461	3	5	1	3	3	6.02430424728694	3	2	10	9	2.02209879086498	9.16513310380132	11	0	3	5
ENSG00000280537.2	25.9055923324084	8.80449483940292	24.4579642337375	21.8451020700353	3.38985461131925	24.200427449831	7.63279857708907	21.1779919283183	67.9779076677447	31.5656372583884	38.9849949764775	11.1965547787555	16.2519334852174	9.57228355273518	67.4045950089712	5.77525247299823	52.6542667060135	30.6520167656588	9.92903869818292	13.7141081059354	8.12089247184733	21.5452036817065	55.4216442650652	26.7167274617105	12.8257520706525	23.0915296354077	53.0094193843487	71.7472970530306	66.7599597487915	39.7682061776945	33.5722224922812	10.3514160176435	70.9826869987503	19.7420167487332	40.5791596676013	63.3894230408738	19.2498160161552	31.8206824710073	60.7882693310206	20.8150646611578	75.8705248630172	58.5431609834958	5.97506535023194	81.0850760904121	51.8648141096294	10.4937531880748	25.6026582386811	0	18.2459263260381	12.0336179832634	33.1474181764568	8.90472361724833	111.266414192781	29.1270710733388	21.5367554671352	29.1484933631114	51.1740276789901	25.563931056796	43.2363850880751	87.1264122700202	72.7204667431662	7.43801552199578	38.0819077200782	19.6379080863114	37.0452052284137	14.1790113264168	7.94191240687997	28.4487837659157
ENSG00000280543.1	53.3469279875285	39.5904549149804	38.5274112717257	27.6271541733781	67.6149177045509	46.6841855583325	55.9692646674326	27.395106258767	49.8966645429114	25.3916965540899	74.46639298919	17.2459221585639	123.899848442177	49.6744932829684	101.349238325699	23.3439254317427	48.9103978673417	28.1263644271521	21.6748533340427	33.464337791075	24.5263173433352	39.1862881303179	49.8102624544784	53.7764846057339	27.2781322995766	52.3367557336027	72.8854604339232	81.109934979782	40.6444395757622	40.730040724268	49.1026790251183	40.9350994895987	61.5946050741288	32.2289727851382	46.0944545449416	66.3752785270195	10.4070565169401	67.6001889231332	63.6531791495026	177.49407538812	40.7002314677286	82.7361202365653	21.7494968285641	42.9348434110512	47.3721008448505	53.0739938170554	20.5561173054433	25	16.0232659921533	23.5504722125762	64.389328195156	49.0527025692634	59.7552604286376	25.2772310812526	40.4769028769674	29.7699206461539	23.1691808578669	36.4617419875197	34.2718582742285	31.7871818488877	103.186802862851	44.376067028274	53.2407750714085	11.2164252141327	175.956773422474	92.8159155953007	26.8717229783235	31.8002120540258
ENSG00000280554.1	0	0	0	0	0	0	0	0	0	0	0	0	0	0	0	0	0	0	0	0	0	0	0	0	0	0	0	0	0	0	0	0	0	0	0	0	0	0	0	0	0	0	0	0	0	0	0	0	0	0	0	0	0	0	0	0	0	0	0	0	0	0	0	0	0	0	0	0
ENSG00000280560.2	1	0	1	1	0	1	0	1	1	0	1	0	0	0	0	0	5	0	1	1	0	0	1	1	0	0	0	2	2	3	0	0	0	0	0	2	0	4	3	0	1	2	0	0	2	0	0	0	0	2	0	3	3	1	0	3	4	1	1	7	4	0	0	2	2	0	1	8
ENSG00000280561.1	0	8.90857170425829	6.11347976159258	0	9.5867279140203	8.19574678157556	0	4.35021422783569	0	0	0	0.927689585332588	0	2.67850655327435	0.65106507555374	0	0	3.64219717840313	6.03196406274531	2.2418182587545	0	0	0	0	3.33731695713431	0	1.63656876452478	6.54604194438283	0	5.92185132689777	3.37390085867206	0	8.10010017331313	0	6.8468302570099	1.86281438858723	2.65372573403244	1.52290346820384	3.82742117111345	4.00723648294085	1.77052549293403	5.02182065026912	0	0	0.000611479697454953	0	7.15838686769575	1.09111344619604	8.225936685595	0	0	0	3.53075087572815	0	0	0	17.5794744670858	4.57452305151036	3.26724520408214	0	8.50700200358184	7.49685567105047	0	11.6394260626736	2.56461490332949	0	0	0
ENSG00000280571.2	0	13.3166590870937	15.9947308039748	20.2531153426554	0	19.0543645281739	0.588723879283618	0	7.06002227165087	5.67502750119509	7.43320981513821	8.93608332929785	0	1.15470928034522	5.40058263725836	0	5.87602053161463	0	12.5341750779314	0	17.6042147652315	0	0	4.79412323971995	0	0	1.99045834203957	0	9.16166270548151	0	0	17.1254351620767	22.9060022765746	10.448207114353	18.9063191793312	13.3015124968575	0	5.91057626987926	0	12.786078443294	10.7078600930265	0.20527372506703	3.0115427315858	14.1186171862335	13.1539331703725	0	1.00021340889454e-08	0	0	2.73759456606355	5.97308578949815	0	0	8.6419252308758	0	20.3460838792668	6.34752487997141	0	10.8514636725444	9.379913231165	1.07729303316535	23.3820635682542	0	0	53.0828220528092	1.15119690528832e-08	13.5484099687658	5.67450306924025
ENSG00000280580.1	0	0	0	0	0	0	0	0	0	0	0	0	0	0	0	0	0	0	0	0	0	0	0	0	0	0	0	0	0	0	0	0	0	0	0	0	0	0	0	0	0	0	0	0	0	0	0	0	0	0	0	0	0	0	0	0	0	0	0	0	0	0	0	0	0	0	0	0
ENSG00000280587.1	9.93615839111486	3.12527787361167	6.01423010835215	5.12357934806224	9.02938256062086	5.05187451877628	0	6.01078973330371	7.16985839846072	4.00484080048726	16.0067115882903	4.0662939353392	3.14442568018537	6.16209475938172	14.970432630921	5.09486185296132	5.06930549226526	7.48034627175724	4.05215072477213	9.64645130521817	5.01742629173887	3.00927819426198	7.17898679621589	4.02720122725564	3.04082642945281	3.06073792930988	11.1075179116395	1.01303669837351	23.1949892471939	2.2657475004738	7.40437000294792	11.5361944881038	15.2313038400379	3.02352206175331	12.0377018007062	5.03282810202812	5.57351398482602	12.4284250054505	10.7097203182896	7.71721755951407	0	19.8842272085645	6.29197007135801	11.0980080696589	1.01301538967103	14.0851921202937	3.0544637270786	1.01426577316943	1	3.02703143843245	9.26088879357056	11.9111511229793	12.3063398778157	3.11742343082314	8.00622984273378	6.08640097229407	14.1122446223532	2.01960923996591	7.11497267625688	8.13656008100237	29.922691247524	3.34198365048515	6.30116618317709	0	17.204189471225	32.2345295103092	6.21696438610861	11.1871067813789
ENSG00000280594.1	0	1	1	5	0	2	1	5	1	3	2	0	0	0	2	2	0	1	3	0	1	1	5.06087513833738	3.04761014979432	0	0	2	2	4.05387882617949	0	1.02666817565644	1	1.03239385354762	3	0	1.01441846313493	1.02043866780207	0	3	0	5	9.32839541591849	4	3	0	0	4	0	0	0	1.0227733490098	6	3	4	0	0	2	1	0	5	8.13895092478561	2	3	0	0	0	0	0
ENSG00000280604.1	7	8	14	13	6	30	9	18	11	4	9	5	7	10	5	3	39	16	18	4	15	6	14	10	4	17	3	25	29	17	20	1	8	4	30	28	4	10	20	6	37	8	0	17	28	0	6	12	23	13	26	10	16	11	13	6	25	11	10	4	23	21	19	3	13	4	0	18
ENSG00000280607.1	0	0	0	0	4.14823907431934	2.07221547068574	1.50528223361859e-07	0	0	0	1.04351412855968	0	0	0	0	0	4.13807238118887	0	0	0	0	0	0	0	0	0	0	0	0	0	3.19356579639533	0	0	0	2.56427520759892	0	0	0	0	4.1317146166564	0	0	0	1.04330207502465	0	0	0	0	0	0	0	0	0	0	0	0	0	0	0	0	0	0	1.03552273680152	2.05396802079595	0	0	0	0
ENSG00000280614.1	13092.8987667706	8128.51269336916	9368.09402004839	11907.9373040752	41961.7157784358	40069.3879046509	46190.6932450246	19433.2398079812	28457.7288609462	58202.9154999054	28361.964741879	34210.8763391093	14726.3112826581	9426.09192265391	34511.767106308	15808.9385608902	85188.6394942186	18920.5529051988	23954.474432168	17684.8471239517	18851.2254116926	17374.4769727895	16680.9113817674	20035.6437709499	14089.3268428142	26184.5260264292	55913.3502872989	52100.8477129931	45398.7337159068	36427.1590567651	19217.1596454441	27208.2392336406	20239.5232416852	30998.0855162599	15200.7123925269	22442.2546145656	32758.7277909289	24249.7116183758	21437.5197380315	20484.1351594727	23717.968598705	20863.7461777405	23007.2809657419	60850.7367301486	17184.1382701577	20456.8891997296	27016.8614912725	29990.6701604833	31529.2089668994	58805.5605660381	27927.8816980151	34281.9021320695	88606.22430233	19747.3881714393	37137.3229244856	17788.0371982831	58526.0075591627	24645.4663899104	33624.2599498575	22712.5746034948	25883.4003743171	18878.7454236153	16726.6318331504	35089.3129559335	89722.8426544469	22932.3121149219	28864.3974488999	21338.3465782715
ENSG00000280620.1	0	1	0	1	0	1	1	1	3	0	1	0	0	0	3	0	6	0	1	1	1	1	2	1	1	0	1	2	3	0	0	0	1	0	0	1	2	2	0	0	12	0	1	1	1	0	0	0	0	0	1	3	4	1	0	0	0	2	1	0	2	0	0	0	0	0	0	0
ENSG00000280623.1	90.4466308594395	93.2159782631816	90.6714883808928	87.8319929862954	169.563928313615	190.586748014151	67.8206084313189	120.554043148993	124.536694947882	39.3576102050248	105.589631955768	26.8404002909654	67.5076741073349	68.6720719803171	119.086975412307	27.5532141745478	208.936316157905	84.1961889460108	136.082820291023	65.5292281313897	82.7792870168733	96.7648318894989	111.260306670304	79.2514148647645	62.1586920536403	95.0843955616356	220.577237119332	165.872929333612	97.149878893802	116.417820050493	157.611648592215	47.9474958413375	163.842983797242	104.891257351142	100.526560091341	157.214019108138	89.2793616280219	216.430769958025	228.231621824283	69.03085089695	254.992945743391	217.632302821784	55.2672694689426	117.826831771919	140.184783262143	32.0003051067679	56.1027902472671	38.7584259438996	62.2017741329075	92.3866558043252	161.624567668581	137.043488976389	205.24238669633	105.442415497476	39.3358341602125	114.738035750213	142.571511408795	142.776926751154	118.557555112095	209.57326431711	189.155219156322	62.6830458836972	128.363460649338	90.6865050353576	208.966626040431	66.3206258275311	73.6777389592571	72.6855740157597
ENSG00000280634.1	0	0	0	0	0	0	0	0	0	0	0	0	0	0	0	0	0	0	0	0	0	0	0	0	0	0	0	32.6428097600916	0	0	0	0	0	0	0	0	0	0	0	0	0	0	0	0	0	0	0	0	10.2490370821865	0	0	0	0	0	0	0	0	0	0	0	0	0	0	0	0	0	0	0
ENSG00000280636.1	0	0	0	0	0	0	0	0	0	0	0	0	0	0	0	0	0	0	0	0	0	0	0	0	0	0	0	0	0	0	0	0	0	0	0	0	0	0	0	0	0	0	0	0	0	0	0	0	0	0	0	0	0	0	0	0	0	0	0	0	0	0	0	0	0	0	0	0
ENSG00000280639.1	2	1	2	2	1	3	1	0	5	1	1	0	8	2.00096883547074	6	0	1	1	0	0	1	0	4	7.0050450768678	1	0	8	2.00140535648397	4	8	4.00056936119026	2	1	0	2	1	0	3	6	4.00098793906885	4	23	3	2	1	0	0	0	0	5	1.00017222043291	2	1.00037590712964	2	0	0	2	3	3.00051784178041	2	1.00025504678923	0	3.00050476128902	2	6	0	1	3
ENSG00000280646.2	0	0	0	0	0	0	0	0	0	0	0	0	0	0	0	0	0	0	0	0	0	0	0	0	0	0	0	0	0	0	0	0	0	0	0	0	0	0	0	0	0	0	0	0	0	0	0	0	0	0	0	0	0	0	0	0	0	0	0	0	0	0	0	0	0	0	0	0
ENSG00000280649.2	194.741339491366	50.4843067652831	110.732968232633	182.890276873005	189.503599424982	298.027395662168	123.295972406118	159.738372674459	248.971474007061	59.1998562526097	178.880400214277	73.3806719901021	110.390824167744	90.7383212748354	258.243107410607	69.5799436947821	246.501223699596	161.38602204259	140.865189974151	100.778613253872	131.565128358462	245.301748208894	211.336638533824	218.368021188743	91.8501731920641	157.355218460917	274.807455424087	311.474944715736	306.335454662118	202.87595375142	281.232535202857	89.1851191583203	322.749406668675	230.915209828325	163.752877479021	233.961228461059	158.92196984836	278.016718915735	320.837299854563	215.088894613959	273.361003212446	269.188634871314	74.963811883078	126.581617601248	373.741686968301	115.647517144852	102.784386686852	165.85135715506	144.197998273844	295.360349115792	351.227442719709	263.546676406371	394.196211249497	174.229256337929	138.914640620494	176.800450216472	276.926923296029	243.244573200877	188.732279217639	246.235250071724	438.685403409806	168.56879079692	219.034985733689	176.729948242225	331.918947012309	193.899094177643	137.044290630683	201.101791371733
ENSG00000280650.1	3	2.03764655604834	3.00016475451239	2.00000521571951	3.49829232328915	7.05181465026636	2.06077053217438	10.0003784614293	2.55281188450652	0	1.11035185725698	2.0003058764487	0	8.36475655169678	4.24420735304035	2.00036598495418	1.15145891776566	3.0021271217697	6.59409998788027	1	1.28202260926015	0	6	2.1001879897394	1.00007031712375	0	9.1970107015202	5.00044068988976	3.00064616445283	1.00003079706157	3.24344157911666	3.46931842988693	7.95938781125462	3.0002571228145	8.00045000454388	1.00007047795567	1.13576235599302	1.00001572976203	2.00007033117109	3.21347502757516	5.00010878004742	31.0458412557389	2.00050559230368	3.00672303298008	7.0001930257131	0	1.0000509822024	15.0000647290736	2	2.74939450064112	3.00031665399369	13.7797456585325	12.0005521032861	1.47731354268836	1.00005308660719	4.11339994478117	6.4000765579464	2	1.06219989317059	4.03203328419788	22.0640210492382	13.0037036187985	2.15137964420704	0	16.7290549326352	0	1.6213826520921	1.5973415990485
ENSG00000280655.1	0	3	2.5	6	1	2	1	7	0	1.5	0.5	1.5	0	0.5	1.5	0	1	1	0.5	0	2.5	1	5.5	1	2	0	2.5	4	3	1	0	0	7	0	0	5	0.5	4.80502999580373	2	1.5	5.5	2.5	0	4.5	4	0	0	0	4	8	1.5	0	4.5	1	1	0	1.5	0	0.5	0.5	4	0	4.5	0	4	7.5	3.5	5
ENSG00000280660.1	3.02467414868824	7.19183052333463	4.06244008291448	3.10679635747032	4.04815057656629	5.25163128787176	3.03598063105686	8.06392496833953	2.21540201943628	2.01227884640003	0	0	10.1009987788064	7.20241274385816	6.36674677020601	2.0350323912267	6.22482527770043	3.05735971130865	11.2154218766184	5.18920990689794	4.02903225328561	5.02282488150897	13.1969103607522	3.06997103275276	0	8.10059173859879	16.7050642237254	8.44235251856481	9.15952878695407	0	8.17691783049446	15.0693454659452	7.28969397231391	0	1.00492511201824	11.189673203433	2.27096621897672	7.2529228590639	3.05908648842944	4.0405402047418	4.07275656705288	39.5481083754271	6.0560485534237	11.0562304164179	4.02751475667658	6.01773558731787	0	0	0	10.1724343323373	6.64548919026595	9.23987389260147	15.8293771442137	3.23222257119657	7.12619023835204	6.11867773848221	8.05165490391891	6.02057656849608	4.14295555398254	9.12112663795005	53.6337146555107	14.0398051805864	9.17139345715706	7.05871769548086	4.157805594165	5.13071544443042	2.00495046080936	11.7881931801253
ENSG00000280665.1	4.38011984880938	0.840227056190853	1	2.29168063012209	1.75954722137139	0	2.17064253931634	1.02407712966359	1.94827337599692	1.4460584737857	0	1.04035415313677	0	7.31728031559364	1.18058282632169	0	0.737327371706211	0	1.495884927105	0	0	0	2.7000898041803	0	0	0.941227569081017	0.474084628960276	0	8.6634566193994	0	2.22356237455486	4.9889656924226	0	2.88076838589854	4.26290706862984	0	0.955668043675457	0	2.3286557919673	0	1.62797180740699	28.6955220007541	5.70407398830878	0	0	0	0.812399261239648	0	0	0	0.782817051026964	3.22369314433811e-06	6.46658795909638	0	1.08419116833757	1.33829578375233	0	0	0	0	5.69819208380625	6.15484200253076	0	1.76608485800591	2.23442428782528	0	0	9.65324358507525
ENSG00000280670.3	69.2644938319305	15.4103545257045	46.4103705441567	57.2089638659666	185.684474507177	52.7758993451433	35.6331102585552	73.8143295666373	41.9097559114289	8.37158054218028	67.8626151478172	23.8013844147795	46.1718308840406	53.8217529410177	108.592830916842	11.7308938970485	92.4261179819339	66.1492782442509	75.3650663722633	50.5216483689207	56.9522695082905	31.7506470612944	146.091215607594	141.414759567789	20.1088805260591	85.8318321335928	51.3363593162236	137.775676100809	36.3687525561804	41.4323259759895	142.727780279011	24.3026109570449	172.510974354641	42.7458158956175	58.2399003111548	145.097058728631	32.8821318410607	127.640113007175	317.860649125255	71.7622823490693	57.0463774965623	100.003144460532	18.9251392864694	27.7005218855318	163.543488785372	53.2629395563103	24.6004869422299	26.1114787760122	63.2937598961852	108.354836508962	95.4356282226745	53.9864618813433	138.381502689634	22.9734305701837	25.2947341471512	47.888556036174	224.221820278774	87.6776299088525	121.295217687355	38.3077390406235	229.649931845575	18.7754119161135	123.062506701482	100.529649394444	183.758510500313	50.0236013907623	57.8410569867069	163.553289252188
ENSG00000280683.1	1	1	4	3	3	4	0	2	3	2	0	2	2	3	17	2	1	2	1	3	1	3	1	5	1	7	1	3	2	3	5	4	2	0	2	6	3	5	2	10	0	13	9	6	8	4	0	4	0	0	7	2	6	1	2	1	1	2	3	7	9	9	3	8	6	13	0	8
ENSG00000280693.2	2	8.11766112768537	6.06878164955207	3.09782576945054	3	4.01856769487606	3.01643816262894	1	5.02500731760871	0	4.11316360064601	1	1	8	12	3	4.02214369165067	8.05975595372949	4	5	2	2	6	6.07711340244208	3.0559535185332	0	11	8	4	6	10.0712245396716	4	10.0695302897446	13	12	10	1	6	7.04567640531301	4.02077573774765	8	9.08081209694772	0	10.036748212688	13.1267764756156	0	5	10	5.03349938889762	7	2	5.08967808659116	13.0547814310735	4.02653885167207	0	3	9.10404786435595	8.02839012602644	4.04622536996453	10.013089497298	13.0370132903874	1	4	1.00604761413704	3.00995800043026	33.2402774602784	4.04030382565124	8
ENSG00000280703.1	0	0	0.5	0	1	0	0	0	0	0	0	0.5	0	0	0	0	0.5	0	0	0	0	2	0.5	0	0	0	0.5	0	8	0	0	0.5	1	0	0	0	0	1	0	1	0	1	1	0	2.5	0	1	0	0	0	0	0	0	0	0	0	0	0	0	0.5	7	0	1	0	0	0	2	0
ENSG00000280704.1	0	0	0	0	0	0	0	1	0	0	0	0	0	0	0	0	0	0	0	0	0	0	0	0	0	0	0	1	0	0	0	0	0	0	0	0	0	0	0	0	0	0	0	0	0	0	0	0	0	0	0	0	0	0	0	0	0	0	0	0	0	0	0	0	0	0	0	0
ENSG00000280707.2	3	2.00819572038081	2	1	6.09115687973104	8	1.05644439996973	1	3.00739659363962	3.0072072085115	2.0066176781479	0	6.01020346430868	5.02233020521194	2	1	4.13759089305504	3.00355920534699	3.00495797047577	0	4.06492864096883	1.00838663171141	3.00156082897583	0	2	1.00468784946245	0	2.00405679794919	4.00309349477823	1	2	3.00733047387185	6.04329600628987	0	0	5.00585027401697	3.01367511698709	3.56423960788144	11.0044655188923	0	0	16.0707338019623	2.02274556022396	2.00150534249319	5.00351619553451	2	4	0	0	1	7.16603370021837	6	3.00034944521987	1.00081524623165	1.0036706268673	1	2.00219352161618	2	4	6.02941804560011	15.0083436288738	4	2	0	4.00206442651209	1.01010443864158	1.00124302718162	0
ENSG00000280709.2	0	0	0	0	0	0	0	0	0	0	0	0	1	1	0	0	1	0	0	0	0.141905393040549	0	0	0	0	1	0	0	0	0	0	1	0	0	0	0	0	0	0	0	0	0	0	0	0	0	0	0	0	0	0	0	0	0	0	0	0	0	0	0	0.0312867718008783	0	0	0	0	0	0	0
ENSG00000280710.3	0	0	0	0	0	0	0	0	0	0	0	0	1	0	0	0	0	0	0	0	0	0	0	0	0	3	0	0	0	0	0	0	0	0	0	0	0	0	0	0	0	0	0	0	0	0	0	0	0	0	0	1	0	0	0	0	0	0	0	0	0	0	0	0	0	0	0	0
ENSG00000280711.1	4.23179923305613	0	3.70663236488149	4.08525326681321	4.62952360962956	2.52609246910498	2.75928056283424	1.40612181214184	8.96734249048672	2.09482637823098	2.00189414620606	2.0106962035746	11.3166128477039	9.76272068173805	5.3652706520515	3.67461599208547	9.16993019749988	2.13099579318105	1.0321990669428	1.10784201023118	0	2.5777429749949	5.56818653719178	2.01964753885877	6.01697275735049	0	4.60218517162367	1.44892178584074	6.98723784211895	8.16473396123367	4.17488411245954	3.80176166599659	7.06997222223118	3.00271888839225	4.36077895543025	0	2.75139905917359	9.61531074844567	9.04686898080974	8.23857213682167	4.49756876075664	38.4287207857034	5.92878471971041	4.01349174923543	4.01023226663308	6.09676831052127	11.0430985472302	1.17036904993128	0	1.01013105728069	4.6960399409437	2.98319033071281	0	3.34563562998469	3.06534917574878	6.92475819813807	5.7633469404451	4.03192287415448	2.51852733801881	12.2140156730515	21.4999022708462	6.89548829236205	0	4.91080257673689	6.03114926928065	0	7.1323383703118	20.755131910616
ENSG00000280719.1	8.82996370396409	12.1930734805321	4.06705372803836	1.48858646724438	1.75805978289404	16.2800403585334	3.62554369925637	3.36044920040192	13.4821031112418	1.16687055485199	5.92746855739537	5.17830629350253	20.6000568877488	33.4312299520657	10.5401199361132	3.88991554655218	6.27428722849461	4.17769713151793	5.02956696237593	2.39482465853195	6.55510323785155	9.12973918292299	18.6229788609454	3.4211951409562	1.47976609211521	5.30570790205829	10.3786656656424	11.8183309437898	6.42814852613747	10.0324325822145	9.18394661959342	10.6639964862005	12.8053341347033	8.32991752164073	4.74450650632297	6.90323702913201	3.01668399012703	15.044631505933	10.2689004757829	15.003675306728	1.07927246422022	69.3973805235642	13.1707422111016	13.0508895042837	5.42786949636978	5.9329587546238	3.98032729676432	8.55052211579952	6.23022624773035	5.10207540305974	3.66408975729279	17.6917212044517	6.39999195972025	3.70661712475788	0	3.08746632519947	3.61290926160152	4.5617049933803	3.8134781982683	15.3460818124702	66.7795857785519	25.8724823047415	7.4434368809438	3.68090099015572	42.6592091293668	7.51664282677957	3.56364025591258	26.1923351843597
ENSG00000280721.1	14.1762109719229	14.9245889431812	12.4991415836925	15.7537527360775	18.2894704982791	39.0175164416364	14.5020840197955	12.9985426721985	21.714308823405	8.36879832216558	30.7662621469169	16.2875469253446	23.4563206081648	7.6139502754108	26.4656564060854	18.6809879904714	18.9948240582721	14.6510972770595	23.8855529222679	14.7718004916275	13.3375360451384	19.0543640873413	24.3962968229608	32.2889949291236	13.4475454089187	16.5464645066086	47.3959528761594	30.8010575564615	23.6277114889159	11.7607081387143	31.0075462062502	25.3006174020997	32.5383087291476	40.5462603663904	7.21129351629517	27.5076284040902	21.94928298592	37.7490366352195	29.645633583	29.6680430552109	10.7583208080153	28.5143429379805	5.52488837998698	29.3708289791083	26.6037641449106	16.1818181818182	7	16	5.34912336449952	13.7406504518776	35.1189227983523	49.0126922837304	34.2939502646588	23.7781810716191	25.5952229876819	26.9971261757255	31.8523137743982	7.74230868371292	22.823086146747	19.4466543208155	44.0239615500906	25.200457894861	14.0148730399624	8	26	42.5337054064122	17.5794999189668	19.9183916483718
ENSG00000280725.2	0	0	0	0	0	0	0	0	0	0	0	0	0	2	0	0	0	0	0	0	0	0	0	0	0	0	0	0	0	0	0	0	0	0	0	0	0	0	0	0	0	1	0	0	0	0	0	0	0	0	0	0	0	0	0	0	0	0	0	0	3	4	0	0	0	0	0	0
ENSG00000280734.3	168.354379509458	120.41888814057	224.294876017591	147.262499671191	249.358985355293	350.473892974435	151.972673248632	194.945612762375	246.774923149624	69.0676719434475	177.600161215315	60.5174351525805	88.9959395649593	176.671762006083	222.98547420808	78.1502181879347	291.2563861038	120.80742132978	254.337007734636	83.9090004849884	135.246351792132	175.477167488865	183.712435807223	163.873675768758	128.006349019051	142.33514864713	338.562468676288	362.554044858652	151.144589810848	211.366749592462	274.234480469359	94.6291534142472	316.032704043499	160.605663925183	147.380076069525	249.480544232506	131.973412558941	331.972507381325	344.591190049615	215.688617646839	371.164148367973	550.249269879535	92.84813614095	207.791481013669	230.401167451896	136.78791057035	141.273367679636	48.9149999583101	148.191348241579	143.375855733199	284.577863295416	213.795043922173	361.821168466956	152.138023648515	115.531258204474	175.737069421938	282.721242365827	223.380332565218	234.983198861301	287.46966180861	500.971682246552	168.074866409128	365.612427040706	113.094941196084	418.552626798557	169.947134965739	106.976512961756	131.842566742364
ENSG00000280739.3	56.2325882719727	112.180176343386	88.7456154321765	78.5314598906505	122.357535612019	210.411925851364	58.2122991134251	78.0632629663627	128.528696070629	53.3077663946809	109.437893459614	26.9562426890296	102.090592647115	171.450861779959	110.547766711275	38.1330188236645	144.077059354976	86.6433503412448	117.926854623136	52.7250083068278	86.684535307636	92.4422624228596	147.660825487549	72.0956510309425	55.5292839670377	65.8296193173621	150.665248130813	194.343824502867	109.068498958355	159.031204237808	120.634641733046	102.48341192516	170.573903440148	100.372913184755	61.16971835893	128.709721682112	67.0584293209334	146.833750406371	151.579848491416	130.35244548444	246.789229233614	422.925274935131	74.4947118815481	107.817894615399	133.137904084068	91.9518181302346	57.4627288644311	39.8710840647375	61.2740182704434	44.9777545948849	130.185778212948	157.271752537995	160.807053040924	119.325953972202	75.1780236488422	126.109011385387	132.297287828631	99.6493749510201	121.229570368355	189.770165156037	331.772631844616	124.207811489945	135.923402528402	66.2851347597614	185.363458781428	76.9605464587096	49.5108419190632	163.909297781864
ENSG00000280744.1	0	0	0	0	0	0	0	0	0	0	0	0	0	0	0	0	0	0	0	0	0	0	0	0	0	0	0	0	0	0	0	0	0	0	0	0	0	0	0	0	0	0	0	0	0	0	0	0	0	0	0	0	0	0	0	0	0	0	0	0	0	0	0	0	0	0	0	3
ENSG00000280752.1	0	0	0	0	0	0	0	0	0	0	0	0	0	0	0	0	0	0	0	0	0	0	0	0	0	0	0	0	0	0	0	0	0	0	0	0	0	0	0	0	0	1	0	0	1	0	0	0	0	0	0	0	0	0	0	0	0	0	0	0	0	0	0	0	0	0	0	0
ENSG00000280757.1	0	0.000308068975092018	0	0	0	0	0	0	0	0	0	5.09552975088891e-05	0.000375014973235919	0	0	0	0	0	0	0	3.02324044801832e-05	0	0	0	0.398965871168149	0	0	0	0	0	0	0	0	0	0	0	0	2.10074360866237e-08	0	0	0	0	0	0	0	0	0	0	0	0	0	0	0	0	0	0	0	0	0	0	0	0	0	0	0	0	0.125	2.70386489962038
ENSG00000280758.1	5.65720001371743	6.03844783741082	6.23335921019893	4.36989865495232	21.0632552687942	15.481102961989	8.0667564030533	6.51530353631798	7.87041156297253	2.03305655735599	4.51290011946751	4.5563920578349	3.84215617713605	2.81834728885484	10.4324023394167	2.80356892313717	16.1515889753361	3.87537180921433	3.01228181511817	2.93607002946094	5.68134969073173	4.55593981075542	4.65038914635831	0.810390753136729	8.86299908372387	14.723845530254	10.6620942575098	12.9119321362061	8.82252471228867	3.91238249141952	6.84304600343758	11.64705597616	21.2736365413042	10.1455733673953	0	10.2515298920715	3.3974838130257	14.1089518752914	5.4668502244833	6.74187110381666	7.26459503346398	18.2137263768335	7.20118682702348	6.35589733326458	11.7661790702433	4.32661920034167	0	11	0	13.3230426396989	6.34921052675798	15.1971692253163	2.25845963227327	2.34162508974641	5.21074239840781	9.8141718972623	12.2853237585171	4.95581034264556	6.21289480810789	9.89783782085873	21.7351775309969	1.02628913203975	4.46844543952565	16.3917770480565	20.7055890586236	3.62876693187597	7.22200234573513	4.46075110538152
ENSG00000280767.3	0	0	0.5	0.5	0	1	0	0	0	0	0	0	0	0	1	0	0	0	1	0	0	1.5	0	0	0.5	0	0	0	0	0	0	0.5	1.5	0	3	0.5	0	1	0	9.5	0.5	0	0	0	0	0	0	0	0	0	0	1	0	1	0.5	0	1.5	0.5	0	2	1	0.5	1.5	0	0	0	0	0
ENSG00000280767.3_PAR_Y	0	0	0.5	0.5	0	1	0	0	0	0	0	0	0	0	1	0	0	0	1	0	0	1.5	0	0	0.5	0	0	0	0	0	0	0.5	1.5	0	3	0.5	0	1	0	9.5	0.5	0	0	0	0	0	0	0	0	0	0	1	0	1	0.5	0	1.5	0.5	0	2	1	0.5	1.5	0	0	0	0	0
ENSG00000280773.2	0	0	0	0	0	0	0	0	0	0	0	0	0	0	0	0	0	0	0	0	0	0	0	0	0	0	0	0	0	0	0	0	0	0	0	0	0	0	0	0	0	0	0	0	0	0	0	0	0	0	0	0	0	0	0	0	0	0	0	0	0	0	0	0	0	0	0	0
ENSG00000280776.2	1.0431943871367	3.21125294838522	2.00194559173981	1.07508282611519	6.1134981449366	4.02938455939742	3.41385770606845	2.04333951624344	8.25849297851819	3.00044377840766	5.0129764281587	0	2.50459660662871	16.0830516236362	6.3609635265089	2.41976490735885	8.20294145295584	2.0037040590125	3.2025202565452	4.23591725215548	3.22029899594931	7.170156713235	14.4396659710405	6.23365693426189	0	2.17134941980557	3.0436070148408	3.16179685242198	14.0021882664845	3.00372751349552	4.10997425273756	7.51360270153772	6.05706603035411	1.00073939468009	0	3.00819194181633	2.00048167103371	3.23721696792277	4.17721342388855	4.22384021437263	11.1713224409925	20.7761818160789	11.8400423089445	1.00249113244327	1.03093748435521	3.01612417168226	1.09544975831052	1.11527146550035	0	0	3.132040161663	13.088945782608	8.7035357044492	0	1.00003428042451	2.10828783633695	8.20572756665733	2.00675138761648	3.06202008550608	4.14517203283243	26.7784159542057	6.57870148807574	1.05216280444536	5.00136146227398	10.1643240390823	0	3.13077705687477	15.1669041402488
ENSG00000280778.1	6.56972652588886	0	0	0	0	0	0	0	2.15388928517677	0	0	0	0	0	1.53555515691918	0	0	0	0	0	0	1.19746802866015	0	0	0	1.17726718501544	0	0	0	0	0	0	0	0	0	0	0	1.69212887066416	0	0	0	0	0	0	1.76816104503938	0	0	0	0	0	0	0	0	0	0	0	0	0	0	0	0	0	0	0	0	0	0	0
ENSG00000280780.2	3	3	3	1.3217556291604	8	2	2	1	4	3	2	3.05272954615206	0	0	3.27897076368989	1	3	2.92812678118576	2	1	1	2.37837992121978	1	4	2	5	2	6.55956441322443	0	2	0	1	8	4	2	5	5	2	3	0	10	8.3929758867539	2	0	10	0	0	0	4	1	1	4	2	1	3	2	3.32540067813677	2	1	2	1.32277173058083	2.75208888914042	0	0	8	0	1	1
ENSG00000280789.2	455.739523349891	266.098163298996	371.387664258713	487.716716616562	525.776165195813	760.637432738535	440.969441724625	422.098337541783	664.541617556578	226.135481110559	524.743977325514	197.814591020804	320.251162824802	228.835834719755	595.675943028083	233.703230236912	605.744905972145	371.269596418897	468.233163801425	311.082251947347	388.138233142634	539.86495677509	614.30643924586	526.570985446884	313.271928553388	379.303936797943	917.504219314294	956.819286974063	614.665192013684	633.738887353108	783.767322947893	327.330684395394	1020.65846413972	720.429851938894	482.845522669754	854.505929116113	499.241751006908	930.075072686562	933.421580284847	752.752141616332	763.958970620053	726.290958780356	185.291123328297	617.139567786992	930.936611109235	388.76926160009	336.939097841565	446.347102335575	392.578538869522	535.628393137443	572.470310608181	781.585652781381	945.855414693396	558.581140034394	385.832111634611	639.153062545931	722.081388330136	487.561013222054	657.491662761542	852.704399891014	921.442155845627	471.91907648081	628.531959607504	529.887390118434	1447.36010345342	604.764961960784	445.493836071859	628.419955240128
ENSG00000280798.1	166.627113012225	193.260634827289	176.161328901368	214.52380846568	337.336732746027	331.504651075836	116.202060156971	171.95359389186	269.195887694189	131.633528538976	394.986508317432	102.542097585701	124.505040797098	100.2904215738	215.8916624686	107.181415651757	273.721270191265	210.600478576475	230.099617359619	205.779647293327	184.150531838539	270.063871475242	253.287981752299	273.757071273876	126.519010330718	232.847977113067	329.507405503998	431.783806020123	378.30394277534	220.960004578268	489.850207710146	157.980840312898	438.889623381754	308.462829268437	210.90440946253	278.121966955862	219.187345477283	628.839526933954	560.665200824801	218.246112622181	405.061083857593	367.094015702705	108.377631310766	218.528579267789	437.201987290136	213.934555529307	157.790646108836	198.892115725222	175.056798746903	159.348391321733	208.171322834699	309.573370253983	360.739122888637	228.906565208402	154.337740430206	343.115142036408	335.836240155074	315.804834563955	315.82928159505	346.378399052382	492.922982068077	263.464964692851	369.990333430876	243.278290013995	681.907279103194	338.165905500638	230.613259547781	250.686156453636
ENSG00000280799.1	0	0.000308068975092018	0	0	0	0	0	0	0	0	0	5.09552975088891e-05	0.000375014973235919	0	0	0	0	0	0	0	3.02324044801832e-05	0	0	0	0.398965871168149	0	0	0	0	0	0	0	0	0	0	0	0	2.10074360866237e-08	0	0	0	0	0	0	0	0	0	0	0	0	0	0	0	0	0	0	0	0	0	0	0	0	0	0	0	0	0.125	2.70386489962038
ENSG00000280800.1	13092.8987667706	8128.51269336916	9368.09402004839	11907.9373040752	41961.7157784358	40069.3879046509	46190.6932450246	19433.2398079812	28457.7288609462	58202.9154999054	28361.964741879	34210.8763391093	14726.3112826581	9426.09192265391	34511.767106308	15808.9385608902	85188.6394942186	18920.5529051988	23954.474432168	17684.8471239517	18851.2254116926	17374.4769727895	16680.9113817674	20035.6437709499	14089.3268428142	26184.5260264292	55913.3502872989	52100.8477129931	45398.7337159068	36427.1590567651	19217.1596454441	27208.2392336406	20239.5232416852	30998.0855162599	15200.7123925269	22442.2546145656	32758.7277909289	24249.7116183758	21437.5197380315	20484.1351594727	23717.968598705	20863.7461777405	23007.2809657419	60850.7367301486	17184.1382701577	20456.8891997296	27016.8614912725	29990.6701604833	31529.2089668994	58805.5605660381	27927.8816980151	34281.9021320695	88606.22430233	19747.3881714393	37137.3229244856	17788.0371982831	58526.0075591627	24645.4663899104	33624.2599498575	22712.5746034948	25883.4003743171	18878.7454236153	16726.6318331504	35089.3129559335	89722.8426544469	22932.3121149219	28864.3974488999	21338.3465782715
ENSG00000280809.4	42.0993693137755	35.8480381803775	24.5273110165358	26.4874835265171	56.8486920300391	47.8286962523907	18.3608530519739	36.4436779372836	75.4829264673166	26.9140571627594	30.3956604738384	15.6223528468051	37.9217027184069	56.9251736289432	45.3034152267186	6.79332536459184	68.1282627041402	27.4731941623491	30.5042179775442	17.888549090446	35.5755114169509	36.5442188209398	54.5257609055959	31.2392037939907	15.291462799235	40.5467536989734	76.4563497066618	48.8853968280347	47.5324841948125	38.2496305563177	65.8856301659057	39.8425240945538	71.9249467128991	21.5586495376737	20.9959091493488	63.9829001728023	24.4733130971786	49.0413932991124	87.6480633993781	67.9478431646768	59.8293077782331	177.48222686188	24.6389183251149	27.2756154599876	37.4649808563588	9.79426186223003	27.2221763370004	24.1320024178181	34.2813301999511	26.2332429468273	55.7247058628667	49.1454636414486	71.2906683693252	19.284897295498	15.7691734194724	33.1301724594238	48.6802664288463	45.1864910396027	58.5275723239006	63.6588395151079	109.957753105821	42.1577423984624	27.7318900023187	39.8743546680429	84.3344483377691	7.40996686856515	36.1878120281905	66.7179168092461
ENSG00000280828.1	16.8763397553242	25.4746118916129	24.6642225698394	11.8379219521977	60.3981617687712	94.3713524278627	41.8708786558246	58.2806512972136	69.9707019650212	14.2944034540349	36.5783629526031	25.1153615390385	2.14740493535593	28.2113117990222	25.373109102026	11.494504517926	35.5184929995892	20.9555095624922	43.2072581932258	20.2419502901356	33.2484429616829	13.6865103529212	27.1141244195132	36.4559738253024	14.1931052315128	18.5517477630511	109.674189933081	121.803054635092	58.8144191817203	45.6343298881561	69.3659910013779	25.5179242648091	150.179069939264	67.4106378764222	26.5115549126838	71.5579766780856	40.4970683163354	48.643093843514	85.3509689156615	25.464695488934	195.048846578924	64.7344799616226	0	97.3750839694074	37.1626324142737	15.713882245844	21.4920465542799	12.9067660478446	60.7461670863349	9.6012821862923	55.0082588668882	123.810335128536	146.483796803139	21.7066216187892	33.7131244241179	42.3776157284409	52.7640814268701	34.8368834381219	34.0698063276016	47.3185123647573	51.3619988208174	5.06394878457923	63.1601367006893	37.098722642918	81.7816795118796	22.6991575637468	39.0691190084426	45.9560547472183
ENSG00000280832.1	237.998463187277	98.8886187494736	202.537585442631	158.665461473909	337.03604114651	234.050188027844	140.093184698128	155.044070671149	324.405455182901	61.8350546729506	255.910275341313	47.0223603916198	163.191273210116	123.875004776203	239.111789366885	74.1321278742477	259.165140464835	229.893206540063	211.175959535779	131.085631306804	289.267551716274	96.110846108178	170.3366883656	115.738671664308	146.005984987685	99.0906933626914	473.299977606044	436.167075284736	190.548717188094	156.165154785418	208.043316753777	87.9805367476391	292.035850573549	106.254480553449	146.047197583393	309.406020250932	103.675055444462	384.896965369531	151.092433096109	102.955296254254	310.878745866499	278.238068871237	72.8259286441026	97.8255872966001	162.118060565862	77.0088415310006	79	112.030634411503	59.1430629245112	110.115853093351	364.124880845084	290.795021283211	334.160010090979	184.172863330636	87.1677412622706	178.212553594465	123.915027761683	218.164152407459	168.908106457698	104.816594554885	229.262488092342	113.292264511357	234.610325750633	108.285430378588	334.747939762033	148	120.384913465334	133.725067397318
ENSG00000280836.1	0	0	0	0	0	0	0	0	0	0	0	0	0	0	0	0	0	0	0	0	0	0	0	0	0	0	0	0	0	0	0	0	0	0	0	0	0	0	0	0	0	0	0	0	0	0	0	0	0	0	0	0	0	0	0	0	0	0	0	0	0	0	0	0	0	0	0	0
ENSG00000280837.1	0	0	0	0	0	0	0	0	0	0	0	0	0	0	0	1	0	0	0	0	0	0	1	0	0	0	0	0	0	0	0	2	0	0	0	0	0	0	1	0	0	0	0	0	0	0	0	0	0	0	0	0	0	0	0	0	0	0	0	0	0	0	0	0	0	0	0	0
ENSG00000280850.1	0	0	0	0	0	0	0	0	0	0	0	0	0	0	0	0	0	0	0	0	0	0	0	0	0	0	0	0	0	0	0	1	0	0	0	0	0	0	0	0	0	0	0	0	0	0	0	0	0	0	0	0	0	0	0	0	0	0	0	0	4	0	0	0	0	0	0	0
ENSG00000280852.2	0	21.2255941414141	3.81884900976792	15.995666186831	0	0	0	0	6.8103558264523	0	0	9.67351417124083	0	0	0	1.28747198640223e-07	0	5.68836206289546	0	0	8.69546535319437	14.1094342806146	0	0	0.305996969398724	0	0	9.72337757245192	0	0	0	1.34635442080939	0	6.00215267027495	14.6553540516313	5.77072651643602	0	6.31552618387193	1.75481069524073	41.0462143747988	0	7.47045033835856	0	9.99373628157695	0	0	0	0	0	18.7343294461794	12.4171936512579	0	0	18.073119076391	5.03392180719105	0	15.7354940021692	0	0	20.9868818055073	1.35154195971641	0	0	0	0	13.7208555405159	0	2.26002692945483
ENSG00000280870.3	8.4313303543753	8.02497084833773	2.29103833736394	2	5	5.14636094955737	5.0151397483203	2.00367836399192	9.25508951969277	2	5.00185662704816	3.00599879419802	6.07357306460233	15.0103581111654	4.19689195206804	2	9.25717979942336	3	3.00164308584664	1.0094132736222	4.17072237648798	3.01889900667574	9.11703655377445	4.10424400767616	2	0	5.47783435286507	2.1924656711504	4.00284468653085	5.01128119089965	5.2765641803326	8	5.18989970842712	0	0	6.04343628250038	4.18480636895162	5.10300077944058	7.16026996616042	0	12.4807568703018	56.041936280406	10	11.0336104805234	4	2	5	0	0	7	4.00648754763757	9.44193439340194	4	3.02125986470035	0	4.00484391279141	6.11706583312332	9.00748445473195	5.17970945121125	10.2395141277121	33.4652862446292	9.03312384542869	7.02423978721088	0	15.0055363664125	5	3	14.0267515892412
ENSG00000280878.1	2	4	4.1410092494006	1.00599677973852	11	7	2.01847633956169	2	1	3	4	2	4	6.06384886081693	6	1	5.02118320764475	2.01302567749334	2.05029274561403	2	2.01545227260956	1	6.02639285477683	4	4	3	0	11	4	2	8.05049637713486	6	11	0	0	17	4	6.01687446872839	9	6.08117999304959	13	30.3054051221645	0	4	7	9.0522548805911	3	13.7797573802783	0	5	6.0292735755231	2	8	5.23819216123977	0	4	4	6	4	2	15.0680412657216	3.05207701213881	3	4	6.01207257746676	7.1022242219854	1	15
ENSG00000280881.1	0	0.000117916984780718	0	0	0	2	0	0	0	0	0	0	0	0.00015146234826337	0	0	0	0	10.2110832641619	0	0	0	0	0	0	0	0	0	0	0	0	0	0	0	0	0.000122275207007546	0	0	0	0	0	0	0.000490888026437159	0	0	0	0	0	0	0	0	0	0	0	0	0	0	0	5.22280511550925	0	0	3	4.14579923193836e-05	0	30	0	0	0
ENSG00000280890.1	0	1	0	1	0	0	0	0	0	0	0	0	0	0	0	0	0	0	0	0	2	0	0	0	0	0	0	0	0	0	0	1	0	0	0	0	0	0	0	0	0	7	0	0	0	0	0	0	0	0	0	0	0	0	1	0	0	0	0	0	1	0	0	0	1	0	0	0
ENSG00000280893.1	230.839578679824	5.05901625529502	58.0739628464602	126.787824121868	249.366012011473	135.985085427398	146.217956999707	123.733598280165	202.382997244891	73.8709474759131	150.10557476554	83.6194961801443	108.304640235144	30.4900756342324	150.163370139289	66.2163526534626	276.656732946175	130.448028234735	242.761195531544	130.450026927723	96.6122228968193	212.469789016897	132.197366543482	159.040151190266	72.1989863917975	66.3046459291249	290.954389918775	152.785764541609	149.887308733005	118.172686024686	284.747200662142	85.7377252617248	311.191539787923	248.752869696632	171.888154854931	211.882002660861	155.35135921476	384.061304755865	228.546688079606	222.068500763493	382.084757564867	279.464069449409	92.4828210531953	160.507792875686	220.454585413416	166.671536283534	13.6283894935267	34.0619360280266	198.486670571468	169.572687645891	257.562989594791	155.304624262897	257.569137529662	123.036258831619	81.3463805537408	175.330740404667	238.899758113061	230.046620481372	214.139051403238	198.826525677228	387.378294959636	199.921927651134	269.659850625134	205.668545325582	306.210087418177	14.7859242061849	96.9005968023286	227.905694294262
ENSG00000280894.1	0	0	0	0	0	0	0	0	0	0	0	0	0	0	0	0	0	0	0	0	0	0	0	0	0	0	0	0	0	0	0	0	0	0	0	0	0	0	0	0	0	0	0	0	0	0	0	0	0	0	0	0	0	0	0	0	0	0	0	0	0	0	0	0	0	0	0	0
ENSG00000280904.1	0	0	0	0	0	0	0	0	0	0	0	0	0	0	0	0	0	0	0	0	0	0	0	0	0	0	0	0	0	0	0	0	0	0	0	0	0	0	0	0	0	0	0	0	0	0	0	0	0	0	0	0	0	0	0	0	0	0	0	0	0	0	0	0	0	0	0	0
ENSG00000280913.2	3.04658154273121	5	2.04973289125928	0	4	2	2	1.00087421992969	3.06685539015475	1.00263305500975	6.08063184145289	2.0235057754229	10.0298303278873	27.5092462596485	4.02429367135191	6	4.00159561893434	3.05403580788747	5.06833666656098	1.0198450262475	4.04911259082949	2.00742741485445	14.0113072120207	3.04422286628944	4.00121215892144	3.22065021823555	2.01404234106437	9.11770921462551	8.01259291704394	0	3.10674132290667	11.4774505501499	6.00287093765115	8.20049085120387	4.07897822044169	2.01452188191208	4	11.100168131568	4.39995412035376	3.03405260347391	6.0141091582112	68.9685705967844	18	5.04786159055696	6.00203142752356	8.02763851987259	1	0	16.7838938690943	1.02265797452179	5	14.1942249373167	8	2.01767648551922	1.02608029607075	7.09970109928382	4.00408912628399	4.01560707367246	2.00305211334842	9.13286417419053	81.1566910769313	22.037973758563	3.01289922590428	6.65867031082448	19.5118195726048	0	0	42.5295320246558
ENSG00000280916.2	0	0	1	0	0	0	0	0	0	0	0	0	0	1	0	0	0	1	0	0	0	0	3	0	0	0	0	0	0	0	0	3	0	3	0	0	0	0	0	0	0	6	0	0	0	0	0	0	0	0	0	1	0	0	0	0	0	0	0	0	2	0	0	0	0	0	8	1
ENSG00000280920.1	0	0	0	0	0	0	0	0	0	0	0	0	0	0	0	0	0	0	0	0	0	0	0	0	0	0	0	0	0	0	0	0	0	0	0	0	0	0	0	0	0	0	0	0	0	0	0	0	0	0	0	0	0	0	0	0	0	0	0	0	0	0	0	0	0	0	0	0
ENSG00000280924.1	0	0	0	0	0	0	0	0	0	0	0	0	0	2	0	0	0	0	0	0	0	0	0	1	0	0	0	0	0	0	0	0	0	0	0	0	1	0	0	0	0	6	0	0	1	0	0	0	0	0	1	1	0	0	0	0	0	0	0	0	1	0	0	0	2	0	0	0
ENSG00000280927.1	112.985018294827	108.460285188988	80.3369666682673	90.8631866266584	263.482910692373	171.735447217409	121.548106518599	129.105810635781	245.014517050809	81.8763128080013	150.266763631214	60.8599574845807	66.1696749538601	58.0813892834156	160.934538054859	38.4723939762758	202.342363075962	90.3039457620572	171.493642731367	101.563752140014	70.6585913822823	94.6689481266196	96.2437292457435	209.443778022159	74.1723538974855	121.48160289633	306.414247247973	225.628701542711	103.200165724164	179.194093063535	239.722268681925	94.0638845826103	347.874818274466	160.315853800227	94.4474439980309	269.691426566299	130.441502919164	255.852422664448	342.037644466168	127.02817338791	250.196718680069	324.781966302181	24.0531658572171	136.122018129805	235.278194939755	58.7453133068309	139.831744030275	53.9687279299914	115.345400003124	140.784765354533	215.979005181972	211.41413014096	271.204380737122	142.61868035101	113.471923679518	182.187182573874	261.472644816746	171.041380825098	198.329101022641	283.066132369846	242.743432761142	71.3049489896724	150.938662103465	211.554754565837	352.231600166013	103.559864634347	124.790059850593	166.012534078605
ENSG00000280936.1	0	0	0	0	0	0	0	0	0	0	0	0	0	0	0	0	0	0	0	0	0	0	0	0	0	0	0	0	0	0	0	0	0	0	0	0	0	0	0	0	0	0	0	0	0	0	0	0	0	0	0	0	0	0	0	0	0	0	0	0	0	0	0	0	0	0	0	0
ENSG00000280953.2	14	13	10	9	14	18	9	17	13	2	16	9	12	4	33	4	20	17	11	17	11	6	19	8	3	8	16	45	17	8	43	8	25	36	9	83	27	23	34	19	45	19	1	21	22	11	7	0	11	22	27	12	44	13	6	17	17	24	18	5	39	11	10	20	28	45	18	9
ENSG00000280958.1	0	0	0	0	0	0	0	0	0	0	0	0	0	0	0	0	0	0	0	0	0	0	0	0	0	0	0	0	0	0	0	0	0	0	0	0	0	0	0	0	0	0	0	0	0	0	0	0	0	0	0	0	0	0	0	0	0	0	0	0	0	0	0	0	0	0	0	0
ENSG00000280961.1	0	0	0	0	0	0	0	0	0	0	0	0	0	0	0	0	0	0	0	0	0	0	0	0	0	0	0	0	0	0	0	0	0	0	0	0	0	0	0	0	0	0.5	0	0	0	0	0	0	0	0	0	0	0	0	0	0	0	0	0	0	0	0	0	0	0	0	0	0
ENSG00000280968.1	0	0	0	0	0	0	0	0	0	0	0	0	0	0	0	0	0	0	0	0	0	0	0	0	0	0	0	0	0	0	0	0	0	0	0	0	0	0	0	0	0	0	0	0	0	0	0	0	0	0	0	0	0	0	0	0	0	0	0	0	0	0	0	0	0	0	0	0
ENSG00000280969.2	0	1.00092555283409	4.00223539846859	1.00046400751088	0	0	2.0011319104483	1.00113147952864	6.00396238622994	2	2.00234328676705	0	1.00059340541366	0	0	4	0	0	2.0014839067149	0	8.00535390858739	4	1.00063627954798	0	3.0015868893018	3.00152588597873	7.00854864342966	0	18.0094576371885	4.0042301120404	2.00195692070768	1	5.00216839815491	0	1.0006483256838	0	1.00037393341114	13.0156273989338	0	2.00388046576158	5.00290484366225	9	0	2	9.00824864545866	2.00206202559827	6.00326563463637	0	0	0	0	1.00067875998731	0	1.00033609613569	1.00079073534434	4.00170964109311	0	0	2.00202542882397	6.0026331520008	6.00371359911829	3.00121520641369	0	0	4	0	6	1.00071668105018
ENSG00000280987.4	1.65836213314363e-07	26.1244346411738	5.09633262914259e-05	1.06553086585008	0.0100656773590281	44.5844343677508	66.9019827670217	13.6122294721849	19.2678984669815	44.1474123025006	7.95785869344169	19.1553324200472	7.19922428722935e-07	80.7016983082474	0.225023763088954	152.270236896661	30.6560155066104	110.210699475437	242.803781586753	1.8759483476805	4.02021412046524	78.3211308027171	85.7616025886014	173.588526001107	13.2254540742699	276.800941485508	9.1799590749559	44.0437673151952	0.241155074046147	0.000166701540965913	6.78659547772534e-07	3.15530440023213	0.00513367352141225	2.23558935910922e-07	0	111.390689132733	0	103.218424514885	3.58394697055866	0.0915023555920877	0.000106076726220389	119.509158169172	0.0183697762981256	116.933228431746	57.3672101544596	85.5614962396984	0.000185846784403025	179.294679020459	5.66157566255651	17.1080371630277	0.162719014234171	0.92051691272629	231.576676057406	0.00114837826280794	22.4141043452199	17.5604856225854	289.178478403401	48.0918136094981	0.198536185154049	22.0123580544097	110.353088651942	57.7814646519666	9.10769609335055e-08	21.4900768662053	2.90248255215612e-05	61.6068492065785	60.7624717178287	0.0317516921863803
ENSG00000280989.2	0	0	1	0	0	2.00426883831288	0	0	0	0	0	0	2.46159581790646	1.01029540281785	0	2	0	0	2.47528131828974	3.41700696036095	3.29345142205979	0	2.00543622506361	0	1.81632757141565	0	0	5.00609881154739	4.89933569392086	2.48222568606343	1.16072208406426	0	0	0	4	0	0	2.1904039292037	1.13005544780483	0	0	5.04161639771192	0	1.00118300419263	2.0259005674537	0	0	0	0	0	1.25527992879794	2.00164203749615	3.61124259169728	0	0	0	0	0	2.1908849721536	1.61626827933824	3.00773373707768	0	4.72750534203476	0	0	0	0	0
ENSG00000280991.1	0	0	0	0	0	0	0	0	0	0	0	0	0	0	0	0	0	0	0	0	0	0	0	0	0	0	0	0	0	0	0	0	0	0	0	0	0	0	0	0	0	0	0	0	0	0	0	0	0	0	0	0	0	0	0	0	0	0	0	0	0	0	0	0	0	0	0	0
ENSG00000280997.1	0	0	0	0	3	3	0	0	0	0	0	0	0	0	0	0	0	0	4	0	0	0	2	0	0	1	0	0	0	0	0	1	0	4	0	2	1	0	0	0	1	3	0	0	0	0	0	0	0	0	0	0	4	0	0	0	0	0	2	1	0	0	0	0	0	0	0	0
ENSG00000281000.1	0.2	0	0	0.179191970376843	1.39128329293738	2.56878795556526	0.173849878812106	0	1.58087384710294	3.2	0.2	3.2	0.535203528859792	0	1.36410550055348	0.388035166851159	5.6	0.590730815764048	1.15623584785919	0.2	0.381489796806324	1.36513317174952	0.90395825898247	0.572319561385744	0.6	1.2	1.18255819309147	0.158383940753685	1.70428133480922	0.944461439600904	0.179191970376843	1.36878795556517	0	0.186159780692872	1.1673536266397	1.58959598518842	0	0.7442317914344	1.96566631889073	0.768787955565261	0.754182892677817	0.558860172947548	0.5629729387575	1.76145246958976	1.15214066740463	2.8	0	1.2	0	2.1479799259421	1.18803516685116	0.654703246331143	0.961758556251603	2.18803516685116	0.179191970376843	0.2	1.37639124143622	1.17419494754396	0.35372449201582	1.7676495774992	2.64328421621019	0.519263510146602	0.189595985188421	0.589595985188421	0.986159780692872	0	0.6	1.69595985188421
ENSG00000281005.1	299.739437530636	164.5073445286	216.547669325006	308.975807844036	401.227849692031	370.733860657756	157.829619973171	201.964187289698	585.540227145089	140.669948689703	394.206109550771	93.5715679601304	167.866308062607	202.228631375952	338.596157624621	83.9643818583031	444.487419526501	208.105963706288	306.804027388606	147.130658236582	273.998163728576	258.293492946296	320.933039885858	216.983440922768	145.359256445366	250.040557276487	568.073260136596	526.752344626967	296.873435255591	360.241178059215	475.235450691078	156.176334964751	565.038247184103	275	234.668607328939	448.868826171809	229.216437747329	555.917451980538	471.774314949416	212.312896066317	555.583445975055	474.954656749052	62.88082476857	304.882733111875	358.735907815356	147.07177719295	168.764595331575	131.7297864103	121.725228110166	220.10057214993	469.636309105493	415.153381184326	575.399004783574	300.507824867822	198.886032820951	361.151163680316	405.77312512806	313.308276267304	302.539868357051	391.657038015239	434.523510375137	143.636319461002	363.049121150959	220.041030590017	807.880117197639	305.40762746182	204.730095837097	231.688271895944
ENSG00000281008.1	0	0	0	0	0	0	0	0	0	0	0	0	0	0	0	0	0	0	0	0	0	0	0	0	0	0	0	0	0	0	0	0	0	0	0	0	0	0	0	0	0	2	0	0	0	0	0	0	0	0	0	0	0	0	0	0	0	0	0	0	0	0	0	0	0	0	0	0
ENSG00000281010.1	0	0	0	0	0	0	0	0	0	0	0	0	0	0	0	0	0	0	0	0	0	0	0	0	0	0	0	0	0	0	0	0	0	0	0	0	0	0	0	0	0	0	0	0	0	0	0	0	0	0	0	0	0	0	0	0	0	0	0	0	0	0	0	0	0	0	0	0
ENSG00000281016.1	2	0	3	0	1	1	1	4	0	0	1	0	0	1	0	0	0	2	3	0	0	0	0	3	1	2	0	9	3	0	4	0	6	0	0	0	2	0	4	0	5	2	0	0	2	0	0	0	0	1	0	3	2	0	1	0	4	1	0	3	3	0	1	3	4	0	0	0
ENSG00000281021.1	2.20975538131812	2.24639812547069	3.41663250545219	3.45632190322593	10.762960152409	2.2537396285866	1.11111508120509	4.51170525138741	5.73642071872393	0	0	1.05530693726907	1.04709077100055	3.26845524536044	10.5881629464381	2.18981787100472	1.0989539303511	2.25507018825947	3.3387789438324	2.12220890030684	2.17223398535402	8.30911588864845	4.34660913248643	3.49592744551198	0	3.16580539620789	10.3307037963778	16.5304846533206	2.16364146775667	2.31725078222557	8.67448274827122	1.14322984858823	11.1657010825777	1.06346647509667	1.23769117466261	3.28567844673618	2.24705842200858	2.31291351195528	5.69760799526711	2.42557424304128	7.9654977082374	7.72531637056986	1.24475243011295	6.46611041071886	12.035188619418	4.6853995131307	3.13152904616321	5.41020592252099	0	0	2.334929270752	10.1863905183163	8.84483796577987	2.39273249715324	1.08907156079016	6.89222753602245	3.41083188977372	3.38164506666166	3.27728374658421	6.88883146512371	12.0749853686469	0	0	1.14488399456738	6.58415702311772	0	4.34869480576966	7.37585859065503
ENSG00000281026.1	200	74	104	123	208	221	131	150	216	57	119	74	49	104	196	57	205	114	239	119	117	121	129	231	94	137	370	293	187	183	270	50	323	168	148	270	170	262	343	182	387	252	27	172	234	92	102	84	117	164	253	272	416	188	98	157	297	209	252	327	236	121	170	220	392	140	124	127
ENSG00000281039.1	10.645578126497	0	0	0	8.41992746894401	32.5167594232917	7.57216141365971	0	1.38506971210577	0	14.5725888648007	0	12.9509929387222	8.7047972040827	0	12.408579344065	6.40739041861105	0	5.42795138967996e-07	0	11.9001711771759	0	0.0723866740745723	0	14.8901724605587	5.98559287903943	6.57496169885525	0	0	22.8360409674625	0	3.20918832867795	0.0145788848295215	37.8483725575813	7.90731063001584	12.9773729224046	11.8524642582979	23.060742350084	0	2.17868148054232	45.3051468451018	23.3768756356345	18.7518412693433	22.275858932005	0.00114026094265988	26.2872990344771	14.5236585563454	23.7042038542186	1.13592407076426e-07	0	28.5838095273025	0	0	14.6896065078741	1.12426876684186	14.5163733368218	0.642672763779965	0	0.00389450448024633	0	0	0	0	17.2982410001281	0	0.105309107199162	0	0
ENSG00000281058.1	0	0.000308068975092018	0	0	0	0	0	0	0	0	0	5.09552975088891e-05	0.000375014973235919	0	0	0	0	0	0	0	3.02324044801832e-05	0	0	0	0.398965871168149	0	0	0	0	0	0	0	0	0	0	0	0	2.10074360866237e-08	0	0	0	0	0	0	0	0	0	0	0	0	0	0	0	0	0	0	0	0	0	0	0	0	0	0	0	0	0.125	2.70386489962038
ENSG00000281072.1	0	0	0	0	0	0	0	0	0	0	0	0	0	0	0	0	0	0	0	0	0	0	0	0	0	0	0	0	0	0	0	0	0	0	0	0	0	0	0	0	0	0	0	0	0	0	0	0	0	0	0	0	0	0	0	0	0	0	0	0	0	0	0	0	0	0	0	0
ENSG00000281087.1	1.0004101184528	0.500399456878832	0	0.500234477466059	0.500682339186163	0.500478920882885	0	0	0	0	0	0	0	0	0	0	0	0	0.500156206315126	0	0	0	0	0	0	1.00152362428789	0.500589320888748	0	0	0	0	1.00139634973595	0	0.500387746554676	0.50071832799592	0	0	0	0.500538380398979	0	0.500802775871575	0	0.50055791058231	1.0007917203729	0.500538935632943	0.500664873099555	0	0	0	0.500433345731625	0	0	0	1.00164649339525	0	0.500569711521639	0	0	0	0.5004924592713	1.00111695182415	0.50036124959792	0	0	0	0	0	0
ENSG00000281091.3	3.18708173216258	9.21070976841209	0	6.3532453571555	5.18557161406491	1.09236437778189	4.4664420013635	5.81764077618536	6.37176290827765	0	5.42361293845928	1.02962932831166	9.5974990169221	5.78810500174908	5.25201510231023	1.04172475565549	7.3677818551235	1.12229649948496	3.10756750158692	6.14578123004716	2.10242681161807	1.07757399783473	6.60155384296252	2.03667639114574	1.0230142732971	3.28524139391098	4.15064719331087	13.9441260302671	2.18999182975434	1.12781969183316	4.07711572026308	3.13885540693115	7.45318949220475	0	2.08292219815645	5.1276992589291	4.43399015794916	2.22112730096422	7.1891578313372	6.39583222249154	7.41374135423514	40.4004400828952	4.62995497023322	4.17868555599241	2.08441986848471	0	1.01094368428224	0	0	0	3.09442967853161	9.16500897911572	6.23510507657608	1.00988653986358	4.12709353477424	1.01461359508016	3.11209848717206	0	1.09017310672748	4.09656280534782	27.8466236412973	4.23692262093736	3.08820714718917	4.15284302025189	7.33446979607519	2.00242178869579	3.32365131408957	12.3562055079876
ENSG00000281097.1	2	0	1	1	1	2	0	0	0	0	0	0	0	0	0	0	0	4	1	0	0	1	1	1	0	0	0	0	0	3	3	0	0	0	0	2	2	2	1	0	7	2	0	3	0	0	3	0	0	7	1	0	0	0	0	1	0	3	0	0	4	0	3	0	0	0	0	1
ENSG00000281100.1	43.2597290950962	31	50.0129367027822	44.0786344019738	94.0821739215314	87.9974320998723	32.1766837012422	65	50.8353533664248	22.2337556318795	50.464331300074	13.8637896902099	22.083174037289	23.4654385579764	55	20	53.1025467179883	29	52	48	32.0700100641261	34	31.1027415611903	41.2688774851553	19	38	76	76.2659784392858	43.2167297606154	74	74.1491817358438	35.0785121587314	69.6968494080917	25.1076553729893	31.0813646084535	43.2538492445739	23.0487352575502	96.5640409429829	81	78	70.3186722022104	87.0562952028851	9.5409012770926	42.0308949468862	59.0254638841439	27.7509548158046	37.0918638490363	27.0006214751364	40.2525958585914	34.0425156398048	67	67	85.539796925857	31.0825155403006	32	41.0087695141332	49.4939052051119	47.1185517099018	69	53.2036265343916	76.0722045933671	51.4578777038847	59	26.0085691852179	101.312637524967	70.0625507754249	28.0005052504774	30.2297801565462
ENSG00000281103.2	387.374006383045	232.511902366524	237.03708469815	368.618662985495	600.054417473367	589.501367596072	275.967600249471	543.817021257567	458.458758737643	121	357.787126729156	269.091520396159	146.71293997091	116.06598757798	467.841948371293	138.830599407917	643.579617917004	398.157020740567	711.973033650969	375.477614922386	292.256148898149	318.426564856259	475.644120527925	456.084398604369	189.615258985759	408.600094393714	753.701720896225	861.138815038125	540.619685356707	551.290041725948	761.465214029038	224.455571263695	1179.11401675296	1125.03667302177	335.298040196301	933.974976760899	500.982741050912	812.875765602657	1662.38198025128	378.513482467908	965.526349861397	609.215491975408	138.701877861423	376.642784551174	693.499090548502	208.359470281655	377.491083270978	173.109067511161	657.197314756317	534.390365301526	545.426161783796	752.829995415513	1084.0129735752	503.215821153006	284.105983091055	494.000982755594	1126.98039859304	755.159643662364	718.299492519017	609.159970335199	781.117991670199	241.352072665619	495.193996779136	606.285674948654	1091.69271551251	495.262906282431	290.883818437608	375.816955992784
ENSG00000281106.4	222.379002755674	86.9945871664218	266.807522105813	232.542531786823	473.642756880255	429.23098984993	149.019852870152	177.683716538827	205.159042783821	51.8847574866071	235.997929385374	43	70.3895181187574	93.2856609273225	182.746337704074	86.7357623497117	166.207281275645	189.329421023868	160.353651920857	76.7884875245376	202.248220915662	63.5058560876815	133.56107208107	175.713357184962	63.7732724648088	59.238586532904	348.020911547902	636.786512681761	165.00397456847	130.033943030147	172.575979029178	99.4650751964268	230.207274418447	77.4196923330222	210	226.400905787829	179.60152909583	255.051308419617	308.256930923447	158.87465850885	507.265033365671	176.315279422394	35.4008787753725	99.6028861891072	227.606243989284	46	129	93.987386252918	105	123.44338911162	335.413455992118	211.195908296528	575.177977129768	122.319471467163	81.7876203241228	149.247671698436	329.3190070952	352.274559164237	86.8628786730986	129.25700740404	161.7291724602	107.44635274435	146.594787788977	113.15503350434	208.449155068002	113.128665004661	92.7224570497935	94.165469423374
ENSG00000281112.1	0	0	0	0	0	0	0	0	0	0	0	0	0	0	0	0	0	0	0	0	0	0	0	0	0	0	0	0	0	0	0	0	0	0	0	0	0	0	0	0	0	0	0	0	0	0	0	0	0	0	0	0	0	0	0	0	0	0	0	0	0	0	0	0	0	0	0	0
ENSG00000281113.1	0	0	0	0	0	0	0	0	0	0	0	0	0	0	0	0	0	0	0	0	0	0	0	0	0	0	0	0	0	0	0	0	0	0	0	0	0	0	0	0	0	0	0	0	0	0	0	0	0	0	0	0	0	0	0	0	0	0	0	0	0	0	0	0	0	0	0	0
ENSG00000281120.1	0	0	0	0	0	0	0	0	0	0	0	0	0	0	0	0	0	0	0	0	0	0	0	0	0	0	0	0	0	0	0	0	0	0	0	0	0	0	0	0	0	0	0	0	0	0	0	0	0	0	0	0	0	0	0	0	0	0	0	0	0	0	0	0	0	0	0	0
ENSG00000281128.2	34.1684076588301	14.7708292493453	32.838891909126	21.1460406142186	62.1430311607317	58.0821669615153	33.7476354242192	49.5457812921952	63.4112932172745	21.1244137554202	49.1460538852619	6.08389663493014	16.4164746809804	22.999666914803	29.3662302856533	12.13710560771	51.5892877623902	13.2102077905896	48.586193789243	27.1847514655313	26.8298058733537	22.8498082449284	46.0173280158066	10.9040109893001	14.721936913174	31.8579636173582	70.7309206686882	77.8661011735434	28.7662866548745	61.989881760328	60.4933161838555	22.3749348046814	65.0280204116772	19.9485243764563	19.4099491307033	51.6002609674653	25.5991040739783	78.4076940832658	36.4866050407121	28.3415240359006	86.6998859348862	99.7876582299415	19.0847064862059	25.0443303116552	32.408320156685	32.5869583964868	22.3690167171381	1.58409935449012	33.6263784606692	19.9952460025411	62.6454341106328	67.9464744740972	60.8118253108018	31.8001469358866	38.1720128568874	30.6833192623712	37.3445185342385	38.3514835315927	49.6886687728963	34.0854075643535	78.9182853852269	25.8094358118051	52.4518644704885	25.2562621971827	134.556977425364	9.73589668371674	34.9982594231488	42.5599365069664
ENSG00000281131.1	1.76651640321072	6.01932673299149	7.30078713256384	1.22801090169158	7.98264431927432	4.33828050675711	1.35790444363059	10.1424468187809	10.0522412232409	1.14034265484771	1.13628707680283	1.21807045498039	8.9079500699838	11.7590283994695	3.43236934110083	1.09265055846259	8.59223956360236	7.69911968933414	4.58697243737419	1.16480251736657	1.37711285829557	8.18039469934414	8.76742129852981	1.16818969098451	0	1.41642721015415	3.49002586352336	24.7160621032484	2.86300691237358	1.83599638379339	13.4675642001239	3.51209089666758	13.192912825231	7.09842186249246	2.33158983027597	6.31791743706357	7.83827228427451	9.12218980862487	9.17718467996974	15.8985937999985	13.0573758181773	21.8244285489848	6.00444894367346	7.00848226084815	2.38007832652071	0	4.24599542329203	5.86361849302729	0	3.37600936208269	1.10904266031619	6.67294348854657	7.49909633818584	1.0039527328627	0	0	0	3.66757158622166	6.78543638533411	9.96246910719981	18.9477658769042	3.09025187449722	5.74028971271965	4.5260270633929	7.66688903004628	9.73843874259042	5.61568650460484	13.4120163868232
ENSG00000281133.1	0	0	0	0	0	0	0	0	0	0	0	0	0	0	0	0	0	0	0	0	0	0	0	0	0	0	0	0	0	0	0	0	0	0	0	0	0	0	0	0	0	0	0	0	0	0	0	0	0	0	0	0	0	0	0	0	0	0	0	0	0	0	0	0	0	0	0	0
ENSG00000281156.1	0	0	0	0	0	0	0	0	0	0	0	0	0	0	0	0	0	0	0	0	0	0	0	0	0	0	0	0	0	0	0	0	0	0	0	0	0	0	0	0	0	0	0	0	0	0	0	0	0	0	0	0	0	0	0	0	0	0	0	0	0	0	0	0	0	0	0	0
ENSG00000281159.1	0	0	0	0	0	0	0	0	0	0	0	0	0	0	0	0	0	0	0	0	0	0	0	0	0	0	0	0	0	0	0	0	0	0	0	0	0	0	0	0	0	0	0	0	0	0	0	0	0	0	0	0	0	0	0	0	0	0	0	0	0	0	0	0	0	0	0	0
ENSG00000281160.1	0	0	0	0	0	0	0	0	0	0	0	0	1	1	0	0	1	0	0	0	0	0	0	0	0	0	0	0	0	0	0	1	0	0	0	0	0	0	0	0	0	4	0	0	0	0	0	0	0	0	0	0	0	0	0	0	0	0	0	0	1	0	0	0	0	0	0	0
ENSG00000281162.2	644	291	406.939282258288	244	686.94102700688	368	576	297	852.301726675507	347	717.460280186258	140	214	752	665.849588065334	210	650	220	459	310.850341634908	545.900603894078	281.952266932657	367.770732233538	423.450967772881	546.369323335424	354	1585.72898572433	1234	468	276	461	182.868074702313	369	231	374.597236114264	856	328	821	343	262	614.123819587695	537.992584629752	110	178	268.604228656726	229	290	233	241	239	1320	796	1181.95594094367	866	198	603.90366861673	364.77873134267	331.917422708593	400.515044771016	290	319	236	752	135	1438	417	270	270
ENSG00000281167.1	0	0	0	0	0	0	0	0	0	0	0	0	0	0	0	0	0	0	0	0	0	0	0	0	0	0	0	0	0	0	0	0	0	0	0	0	0	0	0	0	0	0	0	0	0	0	0	0	0	0	0	0	0	0	0	0	0	0	0	0	0	0	0	0	0	0	0	0
ENSG00000281179.1	26	2.61235809992084	4.5	4.54509481393463	6	11.5	6.60042142961826	10.6003505127638	6.5	2.5	6.5	3.5	4.86821640622082	0.5	8.11458889517617	2	19.5	2	10.3412736432877	0.5	10	24.7767680866487	11.610021402247	10.0825580502531	5	3.15972110816141	25	14.5	20	5.26039700198112	12	1	36.4718409773745	16.3536722954416	6.15876642875514	7.07031054718008	3	15.1320213558505	35.9156535336608	21.59483831496	27.3873944286836	12.5	9	8.6757368931671	18.088061630716	9.60148837102638	17	8	10.5	79	15.1663404843329	22.5	30	26.6655409040206	2.5	4.5	36.2684142323103	6.56143449906725	18.6007240896842	89.9738076728627	34	3.5	15.5	13.7263660249743	18.2721006580414	0	16	16.3159827404058
ENSG00000281181.1	13092.8987667706	8128.51269336916	9368.09402004839	11907.9373040752	41961.7157784358	40069.3879046509	46190.6932450246	19433.2398079812	28457.7288609462	58202.9154999054	28361.964741879	34210.8763391093	14726.3112826581	9426.09192265391	34511.767106308	15808.9385608902	85188.6394942186	18920.5529051988	23954.474432168	17684.8471239517	18851.2254116926	17374.4769727895	16680.9113817674	20035.6437709499	14089.3268428142	26184.5260264292	55913.3502872989	52100.8477129931	45398.7337159068	36427.1590567651	19217.1596454441	27208.2392336406	20239.5232416852	30998.0855162599	15200.7123925269	22442.2546145656	32758.7277909289	24249.7116183758	21437.5197380315	20484.1351594727	23717.968598705	20863.7461777405	23007.2809657419	60850.7367301486	17184.1382701577	20456.8891997296	27016.8614912725	29990.6701604833	31529.2089668994	58805.5605660381	27927.8816980151	34281.9021320695	88606.22430233	19747.3881714393	37137.3229244856	17788.0371982831	58526.0075591627	24645.4663899104	33624.2599498575	22712.5746034948	25883.4003743171	18878.7454236153	16726.6318331504	35089.3129559335	89722.8426544469	22932.3121149219	28864.3974488999	21338.3465782715
ENSG00000281183.1	20	20	33	39	60	97	16	32	55	9	22	7	3	21	24	2	61	16	57	17	22	14	28	18	8	18	67	63	29	37	54	6	94	20	16	66	25	38	66	10	82	53	7	33	23	4	39	0	13	21	41	87	123	16	19	24	62	53	57	67	39	11	33	31	108	33	19	10
ENSG00000281186.1	0	0	0	0	0	0	0	0	0	0	0	0	0	0	0	0	0	0	0	0	0	0	1	0	0	0	0	0	0	0	0	0	0	0	0	0	0	1	0	0	0	0	0	0	0	0	0	0	0	0	0	0	0	0	0	0	1	0	0	0	0	0	0	0	0	0	0	0
ENSG00000281189.1	3.45690082411291	8.62436092543234	22.6931325188084	5.40949891647936	20.8001458202893	14.5683335491017	13.4947288172521	27.7273554311862	15.9255167221539	1.06348631536693	14.6441976890895	7.85947780547867	7.81301391683426	8.69262669953602	16.6754858245997	7.35844366862686	18.1825987152658	4.10674672370186	16.6545209125308	6.94374430294021	10.9444083720477	15.4655390325996	23.7166677399735	13.3565966623178	4.22510413578	13.3624710462323	18.5395111159697	22.6982592272784	16.0027612298977	10.6221755483059	12.9171427472871	12.4863586288491	21.5632426997754	6.52943754460003	10	23.5735332535159	6.15030679368594	12.1863030746695	24.5637846861831	20.6441167696041	36.7770230005221	80.1811376115156	8.46297152528994	7.35523209982414	18.6397578704111	0	15.9174791391518	6.74341571407701	6.10669366406354	6.79524898296178	19.2155913766738	20.4359144369781	33.8390668466948	7.90449427538867	5.54223763048004	19.1462845552576	22.6561420862554	13.0647400567103	23.4088733166854	51.0360501428182	76.1259634059498	12.5229948746349	23.4920431305557	7.41903304309557	45.1504768088232	2.37758601013985	7.41648487644398	27.9749141387398
ENSG00000281195.1	6	5	5	6	26	35	13	28	24	4	11	0	8	2	12	3	27	5	27	13	7	4	12	9	3	21	25	40	9	22	21	1	61	15	10	21	13	20	40	10	34	34	4	26	14	4	13	6	0	8	22	57	39	9	4	13	26	11	19	24	25	11	11	11	34	21	14	13
ENSG00000281196.1	1.10747783458104	1.16146271874366	0	1.02501792356847	0	2.38195525870261	0	1.50825123531693	3.74915426518101	0	0	2.34343747109109	3.27999844566964	9.74832363065204	3.65649605067641	2.01409301588479	7.32909822808882	1.27309522670078	2.22105817196832	0	2.69157874198754	0	3.24729228151353	0	2.29045670243429	0	3.77441094836609	4.70497327839155	1.86114330629366	2.05618807422246	6.09904805180519	5.43276385655771	3.34420197427884	2.01328484714661	1.14451222711461	3.54416794903001	0	0	4.37122526846614	1.46226221445334	1.1323786754414	34.0294010889762	1.26019723257794	0	1.26652533888293	0	0	1.03353240395232	0	1.02510910738692	2.29018054154151	0	0	1.13423184548887	2.4231224048433	5.3682599366888	3.4506442185776	2.19839640155764	3.17813006856481	1.22553398468551	13.0714244584337	1.2788715457945	5.45243778843923	1.0021767065366	9.70474099908572	0	1.17147277346162	13.0223187900859
ENSG00000281202.2	0	0	0	0	0	1	0	0	0	0	0	0	1	1	0	0	0	1	0	0	0	0	0	0	0	0	0	0	0	0	0	0	0	0	0	0	0	0	0	0	0	4	0	0	0	0	0	0	0	0	0	0	0	0	0	0	0	0	0	0	1	0	0	0	0	0	0	3
ENSG00000281207.1	38.0537510772182	23.4950730994158	35.2955738417098	23.3830071772801	62.3034294706005	47.7461951705023	38.4597232037289	32.0977260928282	51.9984960147941	22.0353097417534	28.2310334452749	21.6443427856414	46.3149292561418	41.9836696728488	43.7637230254589	14.2854246945089	70.9441593665564	35.1878098606678	37.4402082895902	27.064104143388	14.9448087418133	22.7295109022722	69.2139110958354	42.0411679267285	25.8534993667775	22.2685691587788	71.0504087727025	77.5409702007695	47.4244667078663	47.1923234906339	70.3536849682283	34.9561199209133	74.3340597800042	39.3978147644693	32.1734988762647	72.2157225971235	30.0781437982153	51.0559893238584	70.9054519683486	54.5502339001043	56.5278076057057	167.841403857578	29.7513957169009	54.1010661480328	73.5420343707555	28.2200547053617	19.9898143674507	32.4400309434106	11.2724131564112	41.066709858401	41.2426488831607	31.4587462877079	66.5944614182459	41.2542295136872	26.2403273085552	40.7502925545175	71.0156816408915	36.8767117848928	50.7878115923172	40.8606467720305	147.970018732303	43.9326311170632	26.6769351915565	54.0677973439064	89.7274975506869	73.5863304801124	19.9091358199565	79.4095307844249
ENSG00000281219.2	0	1	0	0	0	0	0	0	0	0	0	0	0	0	0	0	0	0	0	0	1	0	0	0	0	0	0	0	0	0	0	0	0	0	0	0	0	0	0	0	0	3	0	0	0	0	0	0	0	0	0	0	0	0	0	0	0	0	0	0	0	0	0	0	0	0	0	0
ENSG00000281228.1	0	0	0	0	0	0	0	0	0	0	0	0	0	0	0	0	0	0	0	0	0	0	0	0	0	0	0	0	0	0	0	0	0	0	0	0	0	0	0	0	0	0	0	0	0	0	0	0	0	0	0	0	0	0	0	0	0	0	0	0	0	0	0	0	0	0	0	0
ENSG00000281248.1	0	0	0	0	0	0	0	0	0	0	0	0	0	0	0	0	0	0	0	0	0	0	1	0	0	0	0	0	0	0	0	2	0	0	0	0	0	0	1	0	0	0	1	0	0	0	0	0	0	0	0	0	0	0	0	0	0	0	0	0	0	5	0	0	0	0	0	0
ENSG00000281264.1	1	5	1	2	4.10853786493926	10	6.77538751029371	1	6	0	1.04154109896535	0	8.26493695752505	2.3727069785422	1	0	3	3.88235974528534	0	2	3	0	2.20729451506151	1	1	2	8.07482612826594	6.32435026724397	6.1729071005407	2.29516691527336	0	9	2	0	0	2	0	3	3	8.42374290492649	9.71352301572733	5.80209232220858	3	4.88167406732343	0	0	0	0	8	1	3	12	2	0	0	0	0	2.18080101511956	2.15552000418246	3	4.90645111732028	4	2	2	1	4	0	1.32169544898775
ENSG00000281269.1	0	0	0	0	0	0	0	0	0	0	0	0	0	0	0	0	0	0	0	0	0	0	0	0	0	0	0	0	0	0	0	0	0	0	0	0	0	0	0	0	0	0	0	0	0	0	0	0	0	0	0	0	0	0	0	0	0	0	0	0	0	0	0	0	0	0	0	0
ENSG00000281295.1	0	0	0	0	0	0	0	0	0	0	0	0	0	0	0	0	0	0	0	0	0	0	0	0	0	0	0	0	0	0	0	0	0	0	0	0	0	0	0	0	0	0	0	0	0	0	0	0	0	0	0	0	0	0	0	0	0	0	0	0	0	0	0	0	0	0	0	0
ENSG00000281311.1	0	0	0	0	0	0	0	0	0	0	0	0	0	0	0	0	0	0	0	0	0	0	0	0	0	0	0	0	0	0	0	0	0	0	0	0	0	0	0	0	0	0	0	0	0	0	0	0	0	0	0	0	0	0	0	0	0	0	0	0	0	0	0	0	0	0	0	0
ENSG00000281327.2	0	5	0	1	0	1	0	0	0	1	1	2	2	3	0	0	0	0	0	0	0	0	4	0	0	0	0	0	0	0	0	5	0	0	0	0	0	0	3	0	0	19	6	0	0	0	5	0	0	0	0	0	0	0	0	0	0	0	0	1	7	6	0	0	0	0	5	2
ENSG00000281332.1	13	4.3246055885702	4.09883372947188	5.24692205411946	15.1376753960852	5.30179396868415	2.11201883663019	20.3514488708479	15	0	2.38660812259958	3.70360667056827	9.1538411164721	4.18085584910608	10.7447073899875	6.19640326323543	30.3918779089165	1	11.565651011656	0	7.06843782487159	7	26.5261855557186	7.47082135174338	9.96952006476937	6	7.17845286272014	10.4260086190758	19.7723438323272	13.6412514763327	7.18006371982236	6	13.6801916095829	34	5	12.5073831673607	4.36872974344309	8	26.0639667769655	10	19.6099853118978	41.2851076744107	3	18	8.27055913054969	7.84751529528081	21	25	16.1843694348271	5.81004786906071	5.17648562660077	19.1297823544383	12.2111489851687	21.8250643059653	1	9	13	3	16.90191087858	5.90986481930859	21.2808424961821	17.5468493675445	13.8691364227664	11.1775807497275	6.76365078491989	5	4	12.441341043014
ENSG00000281333.2	0	0	0	0	0	0	0	0	0	1.0027592677225	0	1.19959090539728	0	1.13576749933929	0	0	2.34559852981597	1.04662471112404	1.00343899371417	1.0676489292536	0	0	2.17811055469422	0	0	0	4.00855494445129	0	0	0	1.04974952570044	1.04795522434427	0	1.00162166014008	1.00399233445552	0	0	0	0	0	0	8.48067125954809	0	0	0	0	0	0	0	0	2.07512598631595	1.00347697616855	0	0	0	0	0	0	1.30371953627097	0	8.87719890881591	2.00784400759607	0	0	0	2.05348865696088	0	5.00812275908041
ENSG00000281344.1	1036.93530958352	1281.04794620096	927.741758321142	924.359107121832	1401.6685229179	2220.12687510184	942.175630094621	1203.55347980783	1551.82437996176	515.351566974196	1033.78730410171	442.777112866376	1468.84568036397	2872.91123632751	1548.55110332536	508.567024164144	1564.79559029827	805.239557980779	1308.48861345783	800.601566260686	1054.1229844455	975.810606124049	2473.11096596771	1177.6309992083	679.553586481649	915.972725360915	2106.16617677697	2163.06937590439	1488.59499709991	1331.62213542481	1739.65905727719	1822.0584831969	2210.01943979762	1002.94445237397	872.700537066829	1692.95424857381	905.26138074245	1754.62904248228	2176.62097936626	1754.00919739648	2417.66890114522	9178.07501928351	1828.70196677074	1164.06128473545	1470.65671660367	689.115731110697	899.096996475881	525.990724360074	807.871268165545	910.865741227738	1511.90568123606	2312.11146086852	2183.91585840518	973.094299449489	618.155621359468	1101.20957380213	1676.04682343705	1185.81264619399	1352.32561892054	2024.45272214514	7419.1343749644	2094.86261877661	1461.79591669778	1158.29208917893	2766.12594769179	1166.73354529605	766.387030926853	2811.19011513272
ENSG00000281347.3	0	0	0	0	0	1	1	0	0	0	0	0	0	1.97499885641147	0	0	0	0	0	0	0	0	0	0	0	0	0	0	0	0	0	0	0	0	0	0	0	0	0	0	0	1	0	0	0	0	0	0	0	0	0	0	0	0	0	0	0	0	0	0	3.42990209220347	0	0	0	0	0	0	0
ENSG00000281348.1	51.9987551784411	24.5987638766999	17.7859651789907	24.6039950474121	18.6937822099723	48.4337800537022	31.0796293893771	19.2550661866711	42.9374029354805	4.80502109287105	48.7618397559716	19.0662868759482	27.3461527993623	0	37.7312518450663	12.6685792223388	36.6066930062617	31.1327052938912	21.9623998245552	9.11542027716936	39.033387071501	30.3887620922008	38.9486414199632	37.968114332415	20.036205328935	42.62853500555	91.3201854544694	80.8355700618773	24.9884097157469	48.4427697966477	42.0157026992228	22.2676023224149	24.8473271206071	26.4422917238194	20.2280221283031	45.0551261370642	21.1653140437694	64.2155232484895	45.7960590642015	58.8009369574573	56.8470614464208	55.6416482326041	23.8302888653201	25.8215037089478	58.3347560759354	42.470016811537	21.8883851954356	71.7759615082158	2.77463569366075	41.8303974612144	30.1758819748029	19.772210348742	39.7243038101883	50.6430514786472	26.2489944141167	45.9448367064049	41.3105471892063	44.2170518854457	27.1862391103636	51.0995993232092	75.4875208395838	33.4676750183336	36.9617042682508	28.3260820161758	20.6829735257682	29.701881449996	14.6760749842129	32.003563237443
ENSG00000281357.3	18.9731620944753	16.6383720516453	14.6891784177285	15.6400703747591	31.7065582356198	43.4863963577109	12.3231582691591	25.9063610708428	41.7411022251181	10.0865504468651	28.3609971966996	8.07164223527394	22.1335008338721	43.8325605511762	23.0426491128574	10.3430263052818	23.9339629268825	28.4721284705204	28.5296158045048	9.73912996216592	20.6497914524881	23.6365332918129	31.3426434074657	17.7387907919954	12.1202924881138	23.711222229636	50.0428299027148	36.8234358694963	20.6042034018747	25.4168382548463	49.3758235611848	32.2840084973583	44.6969693604021	13.0319113611184	8.66061985411004	33.435362419647	24.3055520537335	68.2004723091374	49.6173840159997	42.1711874463614	60.9359533310888	122.495399562471	35.0042362192761	20.3320844255125	32.6020618577823	20.8664509914636	34.2275369793364	26.2127309634025	28.1529029927556	13.5824180304975	42.6073641059242	38.0604543948469	55.1642918821212	14.1617972960948	11.9730543254878	29.2525850584334	38.1905281601013	27.0828277505482	35.8491668397146	49.5400319720265	74.1009279317759	24.918604406465	28.3536667135428	15.3699797332448	69.8895631122633	32.3352533664065	8.84070889189811	28.3368563169055
ENSG00000281358.1	56.2615623292153	43.7576250296416	51.2404499607962	56.3266381244995	96.3546151241531	121.753176434912	63.6863970899356	73.8739055183772	94.7663586160542	41.0841189390218	52.1834248804385	37.5016106854091	21.8469733336233	8.43037976124844	74.2693050258697	21.4904334561932	81.7037815920519	44.4415660129461	75.63235678473	39.9997705441922	42.3575169853575	56.9824797180557	62.6571437829492	59.5031640204567	20.6516539709619	26.2416569708316	112.954112422724	133.036956073056	44.2172241424177	67.4062723328826	128.926237645724	48.1024193670668	131.436360309068	172.852130821509	47.9148208623536	76.5134091728166	85.7023658103234	156.25516142483	197.730832084391	50.8198970098894	116.175588213163	64.5331261052525	11.7161169512645	81.0102542987027	82.2021693427867	46.5093007378847	32.5161531178138	5.51346359137127	16.3648202492978	51.8854560639966	94.2786697087544	108.743171231551	128.068789717959	98.2655537165634	53.9732057353404	80.3614885064844	108.47383272332	63.7391263895503	64.890683565807	126.21238401688	87.4445332403465	46.8007324182883	60.9229126973891	79.7337241165468	157.450472373926	76.378215791667	101.631539343557	59.5547291947464
ENSG00000281365.1	0	0	0	0	0	0	0	0	0	0	0	0	0	0	0	0	0	0	0	0	0	0	0	0	0	0	0	0	0	0	0	0	0	0	0	0	0	0	0	0	0	3	0	0	0	0	0	0	0	0	0	0	0	0	0	0	0	0	0	0	0	1	0	0	0	0	0	0
ENSG00000281369.1	0	0	0	0	0	0	0	0	0	0	0	0	0	0	0	0	0	0	0	0	0	0	0	0	0	0	0	0	0	0	0	0	0	0	0	0	0	0	0	0	0	0	0	0	0	0	0	0	0	0	0	0	0	0	0	0	0	0	0	0	0	0	0	0	0	0	0	0
ENSG00000281371.1	17.8095138211375	0	0.0261606949234621	1.60316540657813	0	0	0	0	0	0	0	0	0	0	1.5516932362571	11.2799546436925	0	0	0	0	6.94081216985176	0	0	0	0	0	0	0	7.15064265328062	0	4.97891537155466	0	0	31.1581186028247	0	0	0	0	0	0	0	0	0.0599899373151416	0	20.5286551405758	6.44388026731446	1.89125940005954	17.652233403099	29.8107633265995	1.67482163612783	0	0	0	9.21454711111462	0	1.89443391272706	0	2.33459374969724	0	0	0	14.3170542570814	0	0	0	36.1606432194234	0	0
ENSG00000281376.1	72.8159466602905	81.1469099782658	83.1119983608648	29.2336498906393	88.3286606839038	38.2025055171116	59.214221604047	88.9246897908917	57.9579397060987	101.527686960302	63.2335639571592	129.258215558469	37.452124881977	9.54759151439866	103.514203807979	233.085783439156	49.3081560522991	97.367945501695	89.3933951088375	147.724347342243	83.843314068378	54.3929795104401	77.5547792395244	129.842577085467	91.0256063629744	110.262799666918	59.8322586642189	100.983712984517	92.2381978477896	82.0622514218138	93.5832882207317	119.198612906429	33.6629511017907	133.840165240464	69.0242436565251	76.6374591699892	264.221860326082	52.1393747122646	71.2583008792575	61.6681186651594	18.9309010404175	70.4499939269199	39.3720286395015	103.512428864134	73.4891635438587	16.218038182904	87.6995100683727	38.0034613604012	60.9144743276095	28.0016128037156	139.201678277102	88.4951989557336	42.335129571239	57.3580219453321	56.5543313935608	56.6339636608714	38.4292201320602	115.995770987922	265.131757503788	62.1917280944676	84.0150724052346	48.0191775330795	58.4310082498185	52.6807245687886	493.090251541614	80.9003173477896	20.9433256775139	57.7933197826785
ENSG00000281379.2	22.400695925906	10.8945810870483	14.7940037748853	6.21707113597799	10.4046053449226	15.6085629171741	19.5692758074846	5.90596714900709	23.996074992398	1.56167342882356	16.214693886318	2.85243299783405	1.21481984398721	16.2841934900801	17.1253657011865	5.37915668136418	22.1937921992599	11.8831780912123	15.6846997499905	1.34463921586256	17.3442054994149	14.8234099257323	3.85599322132281	7.15487677604478	3.83744957006665	4.93558787802295	25.0932702691456	17.7359424765031	12.4010105636447	7.075300327013	17.5187629054727	3.65910049270411	10.2198947174979	2.21576655003737	7.7856923323806	16.1208388668666	5.92724246868424	28.9807136396806	8.92682040863422	4.74772550505728	52.4911997036468	20.0892172085223	6.26355681496562	1.50494071168079	9.2719217418947	2.83655828587667	5.79912257838307	0.337641086612188	24.2249769457013	5.51403454179727	23.2111669073119	7.95389584686541	21.9110201816408	7.96824459964602	15.1283397068318	10.4570333526518	16.7191571936204	1.75325238257749	8.74605492836395	21.8566428250885	17.8048394241025	14.5649313861398	21.4915667401345	4.60551364040633	21.1979956810113	10.0323212565871	0	4.73301890962707
ENSG00000281383.1	21.3036996883046	59.3877847585982	9.71793985482199	84.1880877742947	260.677707395667	280.744440601346	232.831997110904	108.004550414872	131.723335132634	252.610464806483	187.839776876284	163.27678843976	50.9756929015088	92.1999785299866	234.041047114898	78.0963796233107	366.062009114459	104.34128440367	89.2990659167493	88.2771071079119	92.1422748702631	63.4812920958512	92.0898982972652	47.9789252164654	58.8392540892014	124.242352896686	373.236488535017	258.097162194148	162.992102857492	197.884069117783	71.5210636675563	71.1923066160337	89.3412833916582	65.2095528887604	71.6841334109494	140.613371349997	112.456399892574	146.523937271153	85.1821976345624	66.1430501157969	133.549209283395	85.3250248386765	39.515244972649	140.963070112035	77.4974559590489	172.969424090813	56.0787272357417	230.466851789294	75.8260866130196	265.789807290888	87.9964764017805	80.9383838375199	363.871281054741	88.835485682201	186.843263395831	111.710512026061	327.340670048803	81.4217742857328	106.0423441257	59.7461109537927	132.622034368832	82.4799557342417	44.1045005488474	178.796746236935	386.462783084409	221.976747828237	173.544670464681	117.685006953612
ENSG00000281386.1	0	0	0	0	0	1	3	0	0	0	0	0	0	2	0	0	0	0	1	0	0	1	0	1	0	0	1	0	0	0	0	0	1	0	0	0	0	0	0	0	1	0	1	0	0	0	3	0	0	0	0	0	0	0	0	1	1	0	0	0	2	0	0	0	0	0	0	0
ENSG00000281392.2	61.1838658084815	170.567276418749	65.278152260312	54.2833543107114	125.724833072936	202.931394160024	78.1083933045034	94.3000864964595	112.211838146525	42.9908024109991	64.9580455124377	13.5431115092844	100.640469006945	326.459789316884	86.3179138269094	35.3902668609123	155.586920540711	66.2173390541247	88.2229620270857	74.5400449800385	85.1328310194572	77.0079125805031	288.123379062098	73.1760539829995	75.3436695374413	104.888989006304	166.958691653602	150.938791509408	139.174576820498	103.539015598417	135.025635848095	195.432658862467	208.39298488268	85.4502382078334	40.1052752047013	109.146935292724	59.5408710108001	121.815348350726	192.647642834078	71.965742927708	184.313768339523	1162.34274279799	160.847930405716	111.67337871903	93.7232660959619	37.5025327301152	109.261329876521	21.7940684259988	120.814410325172	71.9576090892537	88.1089441787588	243.034509442561	208.66159399127	81.6550440837724	46.5580104290269	90.6026391967389	133.187559684416	93.5340262340883	120.83975971085	181.660688730633	908.004611042829	214.559097924108	97.6059890269225	137.35675547116	315.66283748604	71.5513586994264	74.8667343048392	260.867610888877
ENSG00000281394.1	0	0	0	0	0	0	0	0	0	0	0	0	0	0	0	0	0	0	0	0	0	0	0	0	0	0	0	0	0	0	0	0	0	0	0	0	0	0	0	0	0	0	0	0	0	0	0	0	0	0	0	0	0	0	0	0	0	0	0	0	0	0	0	0	0	0	0	0
ENSG00000281398.4	88.6075539126723	49.7124825119579	99.4659221396427	75.9681330944295	114.395011466637	129.393397807503	41.7680289094015	97.238797456617	123.650346991065	33.0806090109051	50.7277903313807	40.9978386666969	33.6133244508756	39.5404818512316	107.032836787996	30.1833522850534	97.6744022003252	55.8957877157681	96.9911326430113	34.2593806459377	59.4040427963352	84.9052873080748	105.670742050958	78.5928239472779	54.368782917868	83.91863019436	171.090200786218	125.863391132176	125.15705586754	103.884639804301	184.963932732676	51.1800271341368	245.900414331286	157.896400566892	137.251810557476	146.514141365662	61.2684307720846	104.000069683933	273.370081308257	95.1125636888674	238.575609708334	233.809723208352	39.3444288855875	121.446820370205	126.622754756467	26.071785360673	90.5502162303094	56.6576107947083	75.3685627073807	133.593254659932	121.520812398314	117.079514156546	162.615527338057	104.72015828022	54.6454849554398	94.6732523942234	177.520859501707	129.823017325508	130.294563714434	262.712592582214	247.443131190837	47.2558078424467	100.786687912776	100.150429112518	160.777868383212	73.4559268347134	66.3389248568807	94.6756115854719
ENSG00000281404.2	83	52	62	55	118	169	51	63	82	10	116	10	42	43	82	24	143	53	48	38	62	60	102	68	15	48	131	149	95	97	122	38	111	22	62	102	62	132	158	93	164	91	5	49	84	31	60	37	43	59	116	125	120	33	52	104	106	82	60	131	121	42	99	50	199	26	50	51
ENSG00000281406.2	1.88493570699934	1	0.498885155407706	0	4	2	7	2	5	1	1	1	1	1	4	0	1	2	1.32753748757084	4.8417811578182	1	1	4	1	2	3	6	6	9	0	4	5	4.25504053302412	3	1	6	3	1	6	0	5	16	0	7	1	0	0	0	0	0	0	7	3	1	0.850731464691065	3.53480296282512	7.57677774883854	4	1	3	11	3.39541584476982	1	0	0	8	4	0
ENSG00000281420.1	0	0	0	0	0	0	0	0	0	0	0	0	0	0	0	0	0	0	0	0	0	0	0	0	0	0	0	0	0	0	0	0	0	0	0	0	0	0	0	0	0	0	0	0	0	0	0	0	0	0	0	0	0	0	0	0	0	0	0	0	0	0	0	0	0	0	0	0
ENSG00000281426.1	0	0	0	0	0	0	0	0	0	0	0	0	0	0	0	0	0	0	0	0	0	0	0	0	0	0	0	0	0	0	0	0	0	0	0	0	0	0	0	0	0	0	0	0	0	0	0	0	0	0	0	0	0	0	0	0	0	0	0	0	0	0	0	0	0	0	0	0
ENSG00000281450.1	0	1.0531883439688	0	1.29150976257066e-08	8.37239547747671	0	0	0	0	0	7.80274527116297e-06	0	0	0	0	0	0	0	1.03097770853358	0	0	2.04179641164659	2.02876433132768	0	0	0	1.49774262492609	0	0	3.48953989648399	0	0	0	0	0	0	0	0	7.94421390797031e-08	1.47621517557753e-08	0	0	0	0	0	0	0	0	0	0	3.04742830005351	0	1.00330771859234	1.01320066727903	0	0	0	0	0	1.00930600246412	4.24588244094577	2.22530400384498	0	2.09359308781119	0	0	0	0
ENSG00000281453.1	1.19339298004121	0.0450841933731671	0.264742785445421	0	0	0	0	0	0	0	0.681694731124389	3	0	0	0	0.681694731124389	0	0	0.63173112562713	0	0	2.47816492788782	0	0	0	1	1	0	0	0	0	3.57477710590421	5.47551503615508	0	0	0	1.26320652466356	0.739227870503752	1	0	0	0	3.95752724038248	0	0.363389462248778	0	0	0	0	0	1.73918861198556	7	1.21814543028686	0	0	1	0.694649688379119	0	0	0	0.82092555331992	4.95752724038248	0	0	0	0	0	4
ENSG00000281460.1	0	0	0	0	0	0	0	0	0	0	0	0	0	0	0	0	0	0	0	0	0	0	0	0	0	0	0	0	0	0	0	1	0	0	0	0	0	0	0	3	0	0	0	0	0	0	0	0	0	0	0	0	0	0	0	0	0	0	0	0	0	0	0	0	0	0	0	0
ENSG00000281468.1	3	0	2	5	1	7	7	7	18	0	7	1	5	2	5	5	6	5	11	3	2	11	1	8	4	3	11	25	4	5	5	3	11	6	18	4	3	12	6	4	4	17	2	4	18	0	0	6	7	7	6	16	27	7	2	3	19	2	11	32	6	1	6	18	10	12	1	7
ENSG00000281469.1	3	1	2	2	2	4	2	8	5	0	4	0	0	3	6	2	6	2	6	0	0	4	5	3	3	1	0	8	5	5	2	0	9	6	3	4	2	8	8	5	5	7	4	2	3	5	0	5	1	4	10	6	17	4	0	3	8	4	8	6	1	0	3	0	3	0	2	2
ENSG00000281473.1	0	1	0	0	0	0	0	0	0	0	0	0	0	4	0	0	0	0	0	0	0	0	2	0	0	0	0	0	0	0	0	1	0	0	0	0	0	0	0	0	0	6	2	0	0	0	0	0	0	0	0	0	0	0	0	0	0	0	0	0	0	0	0	0	0	0	0	0
ENSG00000281477.1	0	0	0	0	0	1.5	0	0	0	0	0	0	0	0	0	0	0	0.5	0	0	0	0	0	0	0	0	0	0	0	0	0	0	0	0	0	0	0	0	0	0	0	0	0	0	0	0	0	0	0	1	0	0	0	0	0	0	0	0	0	0	0.5	1	0	0	0	0	0	0
ENSG00000281490.1	178.927461394875	159.734973134619	214.339205587016	200.128051207992	528.64842804665	539.078556173827	253.245547302516	402.177748528144	458.845985735018	140.256219031317	265.401869787449	128.753237520283	125.036748811208	126.035861687424	264.184325919327	65.4198848147167	499.727213290527	201.494761558502	295.403317926259	180.052786951359	198.270562315216	132.084121742776	247.380371508928	250.102597837748	92.8236068123055	220.051347952573	721.966812004455	757.510069260976	365.980752344176	501.370926048343	543.21123240448	138.581133633835	802.19203037202	256.898715584913	227.695848903226	515.124715818109	222.584599765114	395.329133987879	744.108773482224	202.870600821759	932.097673145467	475.808861820137	79.0610604718247	547.465840640716	359.877897525957	128.544270513817	359.436839631975	122.63964792755	222.112370146791	161.351854264155	422.77017308308	630.453556863247	851.122322968392	200.159769313421	223.769580205086	340.467904981698	578.174932601912	310.123624057665	380.887243102929	469.6466566922	415.219168164399	72.0727183510056	265.793941004189	466.918843945432	844.263661576258	210.923330557291	244.330103118569	174.05948323262
ENSG00000281491.1	0	2	0	0	0	0	0	0	0	0	0	0	0	0	0	0	0	0	0	0	0	0	1	0	0	1	0	0	1	0	2	0	0	0	0	0	0	2	1	0	0	3	0	1	0	0	0	0	0	0	0	0	0	0	0	0	0	0	0	1	0	2	0	0	0	3	0	0
ENSG00000281501.1	80.0689564575613	110.296121399395	127.87647771583	87.0861749112509	159.711512933621	190.23710818442	82.6141243645646	123.259334520114	166.27117816324	46.4932480314838	136.378620536554	43.0897607441419	110.560721412369	214.636187430625	194.364556840706	48.4313089973279	139.483018445718	81.9915978636394	141.52336310045	92.167342785845	107.747912898786	114.198326220612	248.111821276351	105.912658016634	65.4507927590843	105.29341523829	223.374127827109	237.320024567782	145.694116970232	159.877609616613	208.59981911916	179.34869807181	205.310625170214	182.17619297049	77.8295652419201	229.535704213958	101.18578147701	188.170982195091	259.434783610173	106.728096879777	300.465144514042	759.547931726543	164.61099196211	86.5597536842417	150.620361951079	92.8042370186167	81.5453632558042	50.4385184514831	136.225687108963	91.7116767713555	165.179528045627	129.519885616936	246.558862331442	114.694294159216	63.7230113890677	100.692663751217	190.496061202085	144.475179319229	138.931037601501	266.229395331921	620.922344445366	153.122745627212	128.529350312602	112.071353955866	298.636737817963	123.881685494241	71.0122281315449	228.973342195202
ENSG00000281516.1	0	0	0	0	0	0	0	0	0	0	0	0	0	0	0	0	0	0	0	0	0	0	0	0	0	0	0	0	0	0	0	0	0	0	0	0	0	0	0	0	0	0	0	0	0	0	0	0	0	0	0	0	0	0	0	0	0	0	0	0	0	0	0	0	0	0	0	0
ENSG00000281530.1	23	19	22	42	46	60	17	27	46	6	20	2	0	21	33	6	48	13	39	18	28	5	15	18	8	22	88	72	15	27	29	7	57	16	14	45	28	29	34	7	64	27	2	18	70	3	2	7	10	13	44	63	63	36	19	25	30	23	18	18	12	11	39	16	37	18	25	20
ENSG00000281538.1	18.4507366334861	4.7608931970258	1.60150981521153	8.1771863414275	13.3675842847522	9.09969848980153	6.10896639586427	9.36078672167785	12.7385111099146	5.64469204181306	5	2	4.22440107632257	1.05878710716653	10.9709296904521	5	11.014551088545	11.1006860027641	7.49387323436821	6	5.0034212040734	5.00812285767578	8.95408537248933	5	2.00151267223363	6.64267842434217	17.8110499701123	11	24.6609659739632	4.78407089653973	6.32536570327927	8.82550940152242	21.1735663661717	7.01883164162404	1.03187796110191	9.37456130186621	10.0352566645938	9.47318119444623	17	6	14.5265906331761	20.3873918943684	1	5.55522316509428	8	0	8	8	10	6.15969202940282	11.005356410532	15	16.7011482957563	6	5.2646065219205	4	20	7.97389088786342	10.8371133627649	11.4137631934726	12.8786259282325	7.77306182702401	9	6.23260247328692	9.14495935270644	2	8	17.468091459526
ENSG00000281548.1	0	0	1.13998038781196	2.2395743197553	0	2.31265277941605	3.5034695552063	2.33255134649273	2.04263756009045	2.59125185185828	0	0	3.11958546758465	6.28852250925688	4.02541176449536	3.09955248604806	1.41298604510524	1.15035725486915	1.20371800538762	3.11993351233104	2.0046171226393	4.01709010678231	3.35809947062676	3.25278702344762	3.00130097530626	4.86306075960435	10.3186631642327	1.03343415928935	5.56684043386779	2.36534319557565	1.1389710456862	8.08876010531881	9.80709603542131	3.59929635644757	0	2.25975014224796	1.42087010447239	3.63715639530825	4.4398279167818	13.3266661704446	4.26751239651815	28.8511030731766	0	0	6.00916860660371	0	0	4.00537852732011	0	0	3.28823633202085	2.16035243504024	1.10038431512101	3.09622429601176	3.00416771981729	3.54809591464889	0	6.1298086094235	6.67314760965511	3.07205518836165	10.9064186974729	6.26782519516175	2.18866340329055	0	6.59279688605424	1.0002334661784	7.2631789846019	4.2342525973852
ENSG00000281550.1	6.92441450906053	1.16631967012289	1.97767406645965	2.33003714310635	2.68547908518941	3.37063723809952	0	1.17193209883784	7.62884559042342	1.16825597601439	1.19322129020702	0	4.44495251515786	0	4.97356514147713	3.75881271906459	6.82284358019659	3.65322135506716	13.7113753713933	1.27634822103246	0	4.86372811947518	2.20610468704668	4.03220549392269	3.43480385848919	0	1.39910657410721	0	10.834106550811	2.93571198181626	6.24024940982274	2.9973015420969	4.94142853743711	7.52110498116217	0	7.81939427880915	4.35196387164532	4.37498809972957	13.1763740741586	11.246991794114	3.64455965631486	12.5449141252126	3.96053523610062	13.2016606896082	18.1732741158661	0	11.6947717210546	0	5.79425700895409	0	1.21014238752778	4.24947123889253	8.64009600335183	4.75421142931022	3.94438600691061	6.93026228423635	11.2212449670625	4.9778875292179	6.63477557357543	3.16362596486861	2.59166801169002	0	9.84230985529657	10.9700904872107	19.3438921746948	0	5.13714270051707	7.22892614284875
ENSG00000281560.1	0	8.85274959634154	0	8.16952737390627	1.02453089103949	4.63740939721676	6.17691260904338	1.01696182257408	8.32594622142551	2.41456286593479	3.47726143038751	0	11.1869397057677	13.9227596374348	8.2882147372529	4.0045654327525	9.61079814340695	1.09738049467883	6.24165109005893	4.0668395246976	4.24781642247295	4.17369747928947	11.3879577185806	2.29134905969006	1.06297309855899	12.5433207406621	8.21443422810548	3.08363721598632	5.90647766249297	4.17862635718901	3.361815365892	4.30706937092695	3.62668851740275	3.39271367911735	7.26120643280054	5.44058604560848	3.23922795674537	12.1192234561124	10.916707388716	3.62178542463137	6.07926923222948	28.812412522883	3.27799283311205	6.6232965084431	7.08812062865369	0	5.16727489166747	0	3.20327912061834	0	6.24515349452441	13.7819441518057	7.65543406394318	4.52491326862019	3.09445646300485	4.12265089577261	6.60750001774998	5.13369477199116	5.49934122718188	0	52.8331867650317	13.4948164564675	7.53550220452763	4.08473039095256	27.7749758175005	9.63720746901657	3.08741334050658	12.8944529806953
ENSG00000281566.3	1	0	2	1.00002267003928	1.00028521678461	2.00008663271051	0	0	3	0	1	0	2.02856568706293	1	0	0	2.24150495827178	1.12954697541304	2.08488345970886	1	1	1.17183396585833	4.14393546943199	1	1.00509426185308	0	6.14740700835134	1	0	1	0	4	0	0	6	5.00111903838651	2.12838039590552	1	1	1.02159016283626	0	15.4391884231391	9.0677481500668	7.7818819642842	0	0	6.00105539654309	2	1	0	2.28630753509109	1.22412448750797	9.07346428450922	1	2.52495028924264	0	1.00286268132721	1.00010867509408	1	1.02825412398477	6.13982527967687	1.00032733822035	4.23220841103834	0	7	0	0	3
ENSG00000281571.2	240.322771624107	66.0467694266877	136.902275404374	176.290536511841	192.582841781585	236.413205321661	106.642637810894	201.529599900852	249.804848391416	74.4372076612763	145.623283665814	54.1277042797859	165.28491410865	102.312931293764	227.142185226583	65.547997102447	204.051621490996	156.883625878732	189.913357093188	115.835061681128	94.963458699684	221.566197594957	210.870447892867	223.626707120975	76.694125124011	147.939031837054	290.251010767908	348.412962024541	313.865503033891	163.828077841403	281.323851183505	121.001380972335	367.73939285537	175.524103277196	193.995256726233	282.604438109354	171.888025666064	297.915397036023	314.948201200923	386.59756512638	380.850074937339	294.39600177027	54.5168319350184	288.180101311856	323.100313172384	157.984604538477	105.470538608408	155.112472196791	133.363269759324	350.072138408677	371.541891936271	201.292692916918	368.253214003863	150.388692101561	107.787411664727	186.529520867573	427.336117256033	266.603784130057	201.0234477385	292.115624790935	368.994395864527	209.546550305525	192.244550560619	218.217830128707	403.772770405259	198.001216644718	90.0588424195726	224.704948020732
ENSG00000281591.1	4	37.8017353658337	3	2	1	35.4504533684491	0	3	0	2	3	0	17.3743039010331	96.5677416579606	3	6.71641198625333	6.99496196018334	4	3	1	7.99828465166742	0	64.3720606232927	0	7.39716055124824	2.33913585622006	2.21890378241138	0	5.13916957480382	10	2	78.5525479419337	2.31425738042986	3	9	2	0	3.49870182893373	2	5.83384736187922	18	341.567700810212	24.9222222491356	1	1.76858538172206	2.35686696033956	0	0	4.71368905727706	1	2	14.6350629568577	7	1	3.24616975728142	2	1.25588379994096	4	1	2	167.83974712873	101.635657675495	4.71368592322621	0	17.7491863811838	3	4	31.5906501583559
ENSG00000281593.1	0	0	9.08552193020648	12.4779974317056	0	23.6902432107155	12.0138143999174	6.37628872567297	2.39064495755281	0	4.22483589533575	1.43582953841692	0	3.6049072580058	2.52540707662249	6.19575251114641	35.1140839474371	0	9.35810881216592	13.2054089688462	0	14.0966416714174	4.99414447481842	9.38085674748235	3.99788892685947	9.72313847362378	22.3392221647029	6.32056567250425	10.8319470964151	12.0418709372596	3.71578867905378	0	8.55481807461804	2.92288547831332	23.4684622149142	0	2.01089682851583	17.919644162139	7.80790436877562	0	0	0	9.12805199299647	0	24.4075668711873	0	0	0	0	0	9.45463265739333	0	18.10128211211	6.35598713476151	7.64072918492768	0	6.99560049911604	0	2.56500859965984	12.143622421925	3.1018802393859	22.0407836865254	11.8560911007194	7.17759954551023	14.6582672660051	10.1014606406231	9.65528919482605	7.2605477294326
ENSG00000281613.2	1	0	0	0	3.00424471569737	2	0	1	0	0	0	0	1	4.25454506314269	1.00547676271987	0	0	1	2.00431542666525	0	0	2.09596148548728	3.0491326579935	0	1.02869723658074	0	3.94320025476115	3	2.23830050773159	0	1.00364196980904	2.0202320614081	2.07992293369058	3	0	0	0	0	3.20833291457873	1.00534265479142	1.19703042092401	19.6106530300857	0	0	1.00323391276042	1	0	0	0	0	2.36783644494486	1.00122373618148	1.01545859867817	1.10256868552278	1.01309076430914	0	0	1.00793921783314	0	1.01093927382179	3.06741458078213	2.01901652187459	0	0	0	0	0	0
ENSG00000281627.1	0	0.000308068975092018	0	0	0	0	0	0	0	0	0	5.09552975088891e-05	0.000375014973235919	0	0	0	0	0	0	0	3.02324044801832e-05	0	0	0	0.398965871168149	0	0	0	0	0	0	0	0	0	0	0	0	2.10074360866237e-08	0	0	0	0	0	0	0	0	0	0	0	0	0	0	0	0	0	0	0	0	0	0	0	0	0	0	0	0	0.125	2.70386489962038
ENSG00000281641.3	1	1	0	0	0	0	0	0	1	0	2	0	0	3	0	0	0	0	0	0	0	0	5	0	0	0	0	0	5	0	0	1	0	0	0	0	0	0	4	4	2	1	1	0	0	0	0	0	0	4	1	0	0	0	0	0	0	0	0	0	10	0	0	0	0	0	1	0
ENSG00000281649.2	968.837820457656	525.584336497332	784.280976199344	1031.68642155163	1145.90902471819	2226.70670007489	519.810759051076	1256.19394558695	1575.59330577602	351.989706975195	949.819896092632	404.986292769915	243.098099258948	337.326102844972	925.38079681292	286.540128243608	1864.37350181639	1013.25726581119	1874.80106905651	647.586890725355	908.878301640126	1274.25317976979	1352.87111226516	912.04283694994	440.785530604137	933.306170076193	2331.93899421886	2458.38295733229	1822.68229314391	1525.05992145227	2014.81999680422	442.644728019356	3150.26188122816	1568.27510436064	929.159984017369	1714.59850688686	1106.39989807424	1700.24959134264	2324.55458966181	799.300616796169	3079.5863098251	1722.50507869853	343.074949895978	1079.49816810685	1761.14807359979	463.969858497333	1311.68865968915	312.915832625891	1075.23086218075	1288.4216981233	1532.39862357986	2206.64669448516	3122.89766574922	1098.28182762927	733.198329135324	1249.37406710552	2573.85166428738	1832.64534578441	1860.33286663343	4527.06147170373	2256.47577164907	590.085979944261	1629.94873683102	1688.4516455199	2919.59359799339	909.822441265674	862.868038548949	1014.74962022795
ENSG00000281652.1	0	0.000308068975092018	0	0	0	0	0	0	0	0	0	5.09552975088891e-05	0.000375014973235919	11.4890894593205	0	0	0	0	0	0	3.02324044801832e-05	0	6.97403404831645	0	0.398965871168149	0	0	0	0	0	0	0	0	0	0	0	0	2.10074360866237e-08	0	0	0	0	0	0	0	0	0	0	0	0	0	0	0	0	0	0	0	0	0	0	55.6214669445153	0	0	0	0	0	0.125	0
ENSG00000281655.1	0	0	0	0	0	0	0	0	0	0	0	0	0	0	0	0	0	0	0	0	0	0	0	0	0	0	0	0	0	0	0	1	0	0	0	0	0	0	0	0	0	0	0	0	0	0	0	0	0	0	0	0	0	0	0	0	0	0	0	0	0	0	0	0	0	0	0	0
ENSG00000281664.1	0	0	0	0	0	0	0	0	0	0	0	0	0	1	0	0	0	1	0	1	0	0	0	0	0	0	0	0	0	0	0	1	0	0	0	0	0	0	0	0	0	0	0	0	0	0	0	0	0	0	0	0	0	0	0	0	0	0	0	0	2	0	1	0	0	0	0	0
ENSG00000281691.1	140.148404403464	78.5021851384471	50.6088175525478	67.5985631352506	188.335324273968	159.507340563706	94.6299695924464	154.247859039425	210.145365022701	37.0416539028012	140.73110464462	45.4633734720587	42.0211743250897	66.3621692196485	198.52371299569	35.6305160392328	281.37469192474	93.172131511099	168.928609082847	82.997937188853	129.592675437997	123.541905457029	168.04328050719	123.899830657568	60.5595156827471	172.444109760255	266.072114116728	389.400648992785	261.231740732857	264.661282946853	254.954081397	60.2564402285966	346.815224508716	146.853990452901	171.213675899564	241.994302988583	111.645326493651	226.668072805832	310.555927143479	60.0925962810466	402.281590513646	227.123528956712	71.9476491184149	118.47876720074	186.61492047387	14.6466031212632	142.430889090391	25.2903500895057	150.48885940547	166.632354944768	190.859578610755	246.495215950426	330.640884570518	158.40957345631	66.220822796011	123.591512463649	264.809765149816	270.763601760219	186.778030971451	267.462980097701	236.532143276716	60.1211164706456	121.261791403796	204.264145649903	389.203744659997	113.231406489211	95.5978422508243	88.2882419177935
ENSG00000281692.2	7.09268265530693	5.66355524675871	3.05888068933824	6.81534566285171	8.13203523499126	14.6524297400744	3.06489367440227	4.0668232851223	9.53307211816235	2.01383223056283	12.0832765534054	1.02945302125843	15.2175288280362	11.4233789044885	10.4871041116895	6.56251408518528	10.7234983948934	2.00579597288237	10.0271062016547	4.09637329027169	4.01925849303592	9.27433257982041	8.49127295792844	5.08371414943168	2.03992568379741	7.6331803539758	6.36956647990449	13.1257309588528	9.30921051052371	18.2068881582144	17.7572091154939	9.14852036431108	18.8979205704983	8.06825215478425	5.60938719557077	12.3475209660852	7.34932277598216	19.2803929448708	6.14034177990505	4.01779198156297	31.6753625860095	79.8520886484906	15.7749947402492	2.03128095567304	6.28331718172852	11.203744109894	0	0	5.17882175840104	5.0492289997814	4.06868796481108	5.16095748679516	1.02852126404757	3.01255180681907	4.10238373898961	4.05534809075212	9.13544451436395	9.13211130990986	10.2155731576289	10.779982529916	58.6455201745999	10.3680246790013	10.7650770416329	9.67687843344888	25.4657899202729	16.3836696999942	5.01336302748828	15.628803954287
ENSG00000281696.1	0	0	0	0	0	0	0	0	0	0	0	0	0	0	0	0	0	0	0	0	0	0	0	0	0	0	0	0	0	0	0	0	0	0	0	0	0	0	0	0	0	0	0	0	0	0	0	0	0	0	0	0	0	0	0	0	0	0	0	0	0	0	0	0	0	0	0	0
ENSG00000281706.3	36.0161191626705	15.1073388010479	20.425830435373	21.3032403116796	39.9718499727404	39.0683043367981	29.3287383039439	34.9443617672344	31.1470595312961	23.7078264464788	22.1519933914386	11.1044085408815	18.215866093683	31.4535485312908	34.0699320123738	7.69372130621444	44.6799651915066	20.2978113213908	32.4294901295319	15.3242753332725	16.8719591036919	26.9256022073461	51.9391094014614	29.9946445885849	15.7753027527132	23.3765134911054	56.1104306250767	61.4866037459038	36.9281746377971	44.5384759550812	56.1315669061728	38.6333246931957	61.9671367129218	42.9660744717669	26.5075251618993	48.6266304948433	34.8502538752971	42.8690355108072	86.0909019600258	34.6946104499059	47.0428843044951	138.554450919045	27.4423919202516	33.5592761132294	48.400022678556	11.928075133155	34	0	37.3716624816894	30.2005738599344	37.0299928911887	59.2371164502958	51.213725947405	31.9851069675462	26.2500850925751	40.260917036818	63.0754393317805	30.9679664762973	39.6921156424524	36.0461443949586	113.554571722159	38.6262884123687	42.7876759672183	48.5951053314038	106.809842727188	35.3263153621973	24.4180932818781	58.1178598256171
ENSG00000281708.1	8.24573797079568	1.01301303740448	4.14054929323321	4.03283506342683	3.00455768354862	4.19018805381836	4.04690578822938	3.0073144376086	9.15888719345923	3	5.00320833091948	1	14.066544549769	14.2511058928568	15.1559086099383	5.02416851041971	6.02252601257255	2.07000113560479	3.19627091706633	5.02819042666181	6.01707446608054	9.02393288530676	8.68409260275756	4.19267653119952	4.01458888888641	5	11.4830445003454	11.1555430287297	10.037688651561	11.2550844139058	4.31912766980271	10.9685766853302	8.13455118372224	3	9.01125348783213	12.7893270578895	4.19635958025375	13.4153740297614	10.55595358301	27.2144598103235	5.15396259910221	37.6817864461393	18.705060657735	2.05113775924264	6.20174658737153	10.032536790552	0	23.2411460644411	0	1.00381529361533	7.13313282328257	2.15719059632364	13.3139757008584	6.35937245521235	9.62186865206747	4.02160193429703	5.21617534901491	3.14518524952226	3.23210782055653	5.17329496986784	20.0081357503689	8.06677609696947	7.79805748463045	4.09035277885173	25.4507941124207	4.37290998086534	2	12.0818378606302
ENSG00000281710.1	0	0	0	0	0	0	0	0	0	0	0	0	0	0	0	0	0	0	0	0	0	0	0	0	0	0	0	0	0	0	0	0	0	0	0	0	0	0	0	0	0	0	0	0	0	0	0	0	0	0	0	0	0	0	0	0	0	0	0	0	0	0	0	0	0	0	0	0
ENSG00000281720.1	0	0	0	0	0	0	0	0	0	0	0	5.09552975088891e-05	0.000375014973235919	0	0	0	0	0	0	0	3.02324044801832e-05	0	0	0	0.398965871168149	0	0	0	0	0	0	0	0	0	0	0	0	0	0	0	0	6.23052071032695	0	0	0	0	0	0	0	0	0	0	0	0	0	0	0	0	0	0	0	0	0	0	0	0	0.125	0
ENSG00000281721.1	0	0	1	1	0	1	0	2	1	0	0	1	0	0	0	0	5	0	4	1	2	0	5	1	0	0	1	0	0	0	0	2	0	0	0	1	1	0	0	0	0	5	0	1	2	0	0	0	0	0	1	0	2	0	0	0	0	0	0	0	1	0	0	5	4	0	0	1
ENSG00000281731.3	19.3646572787115	33.0420687121828	20.0351610685481	13.034051347341	28.5186042674557	39.9468440890697	16.4234746844003	22.0348378112994	39.5406551897388	10.2480080349619	39.6729535908351	6.07052504241745	30.8134197625236	60.2364521118598	34.6369883503276	16.0229860617137	49.5448796293481	17.0449902343327	35.5146205207633	17.0757326915674	21.2435450763553	29.0367811186103	46.5206955953868	33.048687174289	16.1567382559193	21.1057962894093	30.9681449416889	40.2479222410756	20.9634396170259	26.0840348567091	39.2157291050493	32.9032927368054	59.7751293602386	20.6266671962803	33.5344726872974	30.2217437880625	22.171975485774	41.1954935284625	65.6342321937445	39.3846758635272	28.3205783521101	171.079093294503	48.8364309228541	27.0505327192638	27.5378836829963	5.00362497575904	37.2106609525702	20.0031906906204	23.3157559886506	10.0654166946926	32.0970654267647	49.9727231587446	52.1425223232424	19.2690021214187	5.06530419451696	38.7557346755248	26.3866296941821	16.341730773214	31.755733357468	34.1995463628076	156.794049512021	38.6008536056494	31.548596146024	27.1186185058482	64.4937789340533	6.12808753842302	9.09747217154	41.8432735163559
ENSG00000281732.1	0	3	0	0	0	0	0	0	0	0	1	0	0	4	0	0	0	0	0	0	0	0	4	1	1	0	0	0	0	0	0	2	0	0	0	0	0	0	0	0	0	7	2	0	0	0	0	0	0	0	0	0	0	0	0	0	0	0	0	0	1	0	0	0	0	0	0	0
ENSG00000281741.2	16.7200532770166	25.6378372103168	94.2174036474731	19.7364904614408	104.914606760927	3.64260587102536	16.124485066766	8.04405216392317	0	0	15.4727011402987	0	6.40013292345623	5.16354882655601	0	0	85.4565018755742	11.8957290118217	0	27.2289781028887	19.7239024339851	44.8780296562081	6.15860076769213	0	23.6556632242674	4.7272754027551	10.6994604607115	7.59025001407427	0	33.2659067747896	115.812192357136	16.9060914276096	5.72813157834611	15.4741823106236	99.5600428629897	6.65544807712058	0	21.0960793461728	101.058435751753	0	5.75587112301949	0	3.08618589633489	0	12.6555136778254	0	5.77445084049932	0	25.270080376936	22.3941012680018	35.1009277166284	37.9686518144433	11.1149643385875	78.886897317547	53.4731637781147	59.0845821847161	0	0	22.600651335302	38.9220493367596	160.739139621891	16.0661003199053	50.6076320108933	0	17.3582775563471	8.04079959038886	25.6829892860447	22.9131134162936
ENSG00000281756.1	1	4	3	4	6	6	7	3	3	0	2	0	2	7.42125472750566	2	3	2	1	1	0	2	0	3	1	3	4	8	2	2	1	0	1.15553699383601	3	4	0	2.0035651834735	0	1	2.11967246695432	1	8.05553639040157	18.4381418202311	0	2.01738712505399	0	0	0	0	0	2	2	1.32743133908305	6	0	1	1	1	2	3	2	12.2908932209854	0	6	1.06226611035327	5	10	0	6
ENSG00000281769.1	1.00084092911992	0	0	0	1.00111183481059	8.34421845406729	2.01214741663738	0	0	0	0	0	1.01394348021601	1.06247602217222	2.08357744312231	0	1.0092636566685	0	3.11723349927213	0	1.0095674921027	1.11968603249372	7.05701416924814	0	1.1263739560726	0	0	3	3.08019854494641	2.00656887630527	1.00272139495839	3.02265520927769	2.07656928960902	0	3.09603451591861	0	2.10706549855951	0	2.00461514340203	2.00861992344965	0	23.0581119582465	3.00909776243508	0	1.067187745071	1	0	0	1.00287303328572	0	1.00110116650935	2.07248954070665	5.01279842091897	5.17044033406042	3.00740593364533	1.28641699948636	0	0	4.27125633225631	2.00730448652587	12.4310431552326	1.01747037067639	0	0	3.12182903461453	0	0	3.0151363772332
ENSG00000281772.1	1	0	0	0	0	0	0	1	2	2	1	0	2	0	2	0	2	3	1	0	0	1	1	2	2	0	5	4	1	0	2	0	1	3	0	3	0	3	7	0	1	1	0	5	0	0	1	0	0	0	4	0	1	1	0	0	0	4	2	4	0	0	0	0	11	0	0	0
ENSG00000281778.1	1	4	2	2	2	6	3	5	2	1	3	0	1	16.0131968056554	0	2	2	4	5	4	9	3	8	1	2	0	7	7	2	1	5	6	3	8	4	3	1	1	9	7	1	35	15	5	4	4	0	0	9	2	2	7	4	0	0	2	3	4	3	4	75	19	7	4	2	0	2	19
ENSG00000281780.1	0	0	0	0	0	0	0	0	0	0	0	0	0	0	0	0	0	0	0	0	0	0	0	0	0	0	0	0	0	0	0	0	0	0	0	0	0	0	0	0	0	0	0	0	0	0	0	0	0	0	0	0	0	0	0	0	0	0	0	0	0	0	0	0	0	0	0	0
ENSG00000281808.1	0	0	0	0	0	0	0	0	0	0	0	0	0	0	0	0	0	0	0	0	0	0	0	0	0	0	0	0	0	0	0	0	0	0	0	0	0	0	0	0	0	0	0	0	0	0	0	0	0	0	0	0	0	0	0	0	0	0	0	0	0	0	0	0	0	0	0	0
ENSG00000281809.1	0	0	0	0	0	0	0	0	0	0	0	0	0	0	0	0	0	0	0	0	0	0	0	0	0	0	0	0	0	0	0	0	0	0	0	0	0	0	0	0	0	0	2	0	0	0	0	0	0	0	0	0	0	0	0	0	0	0	0	0	0	0	0	0	0	0	0	0
ENSG00000281825.1	0	0	0	0	0	0	0	0	0	0	0	0	0	0	0	0	0	0	0	0	0	0	0	0	0	0	0	0	0	0	0	0	0	0	0	0	0	0	0	0	0	0	0	0	0	0	0	0	0	0	0	0	0	0	0	0	0	0	0	0	0	0	0	0	0	0	0	0
ENSG00000281831.1	29	7	15	2	3	1	4	30	10	0	6	2	6	13	1	0	11	5	13	4	3	9	0	2	7	21	20	11	0	2	9	8	6	10.0050039471095	27	6	0	17	31	6	0	24	0	10	1	0	1	0	30	18	28	3	16	11	9	9	6	2	14	17	4	3	6	10	26	3	4	3
ENSG00000281832.1	0	0	0	0	0	0	0	0	0	0	0	0	0	2.37908403346546	0	0	0	0	0	0	0	0	0	0	0	0	0	0	0	0	0	1	0	0	0	0	0	0	0	0	0	5	0	0	0	0	0	0	0	0	0	0	0	0	0	0	0	0	0	0	1	0	0	0	0	0	0	0
ENSG00000281842.2	0	0	0	0	0	0	0	0	0	0	0	0	0	0	0	0	0	0	0	0	0	0	0	0	0	0	0	0	0	0	0	0	0	0	0	0	0	0	0	0	0	0	0	0	0	0	0	0	0	0	0	0	0	0	0	0	0	0	0	0	0	0	0	0	0	0	0	0
ENSG00000281849.3	1	0	0	1	3	1.5	1.5	2.5	0.5	0.5	1.5	0	2.5	0.5	0.5	0	2.5	1.5	0.5	0	0	0.5	1	1	0.5	2.5	0	2	1.5	1	0	1.5	1	0	0.5	1.5	1.5	1	1.5	1	1	5.5	3.5	0	1.5	0	2.5	0	0	1	1.5	1	2	0.5	0	4	1	1.5	3.5	3.5	3	1.5	0.5	5	3	6	0.5	2.5
ENSG00000281849.3_PAR_Y	1	0	0	1	3	1.5	1.5	2.5	0.5	0.5	1.5	0	2.5	0.5	0.5	0	2.5	1.5	0.5	0	0	0.5	1	1	0.5	2.5	0	2	1.5	1	0	1.5	1	0	0.5	1.5	1.5	1	1.5	1	1	5.5	3.5	0	1.5	0	2.5	0	0	1	1.5	1	2	0.5	0	4	1	1.5	3.5	3.5	3	1.5	0.5	5	3	6	0.5	2.5
ENSG00000281852.1	69.4656365086591	55.8241513957568	57.6511550862244	64.836013349305	86.8004968263824	126.560672274175	68.1148754714539	83.6892247059306	119.420752388261	28.7474494217741	43.1335639029889	15.2707728577403	35.8766236945822	51.0145169291674	87.4291211650672	13.4757934661787	82.9979915279568	62.4081974523567	105.957410654268	50.8429217028478	47.2869468031331	71.7829983424147	145.233806615395	77.149507300117	45.1572676625026	51.9084182611637	96.8336023342168	201.620546157246	129.155678806934	76.7126080697472	161.164410753283	78.0305191724425	189.416980454534	97.9036921407653	48.2849664459965	131.693067346972	53.390833291202	88.4944422017446	220.756188315823	86.2370908409142	234.268887969733	349.788293276673	58.3178103455324	52.3755426996276	162.686448508225	30.4714932302163	119.713951234737	72.2251276859734	86.7766810429876	85.8267335322596	120.167800993677	102.942704099399	188.692941182249	98.4444406715396	49.5984243602355	87.887121432924	172.362068705452	88.6581487254133	96.9970716075222	163.195845689981	324.882479062628	78.0252708192644	103.226752710707	63.6178371455833	172.922776776933	115.200816352115	47.5439661775205	105.209065360316
ENSG00000281856.1	21.1366923796159	12.8431827432021	18.3845116306525	8.6245099106306	23.539429913276	31.1518295778904	9.90922133512333	13.6069791701347	18.9331009837991	6.12269165091376	12.3538242189582	9.14028404585583	2.435	2.42762209332903	15.2504203840902	4.81581170031911	40.4825520978118	12.9258858621755	23.7607589471961	8.60492936025566	2.46023921661779	32.5043966892629	15.1825009162119	22.2955795098675	9.21974506192348	17.914368517422	36.1729422771621	34.4235376414713	29.8174389754769	8.49250321835119	16.0580553782704	5.69831165690554	80.8709830751826	28.175796992036	4.98464322826025	22.2812297758892	15.7130777533338	12.5761947650174	74.1367614001875	8.86597874354724	42.204298435523	23.0192304554095	4.16175295840281	13.673416822053	34.4849855085611	0.811666666666666	6.00977787854517	0	13.5090496303164	34.4911150622624	31.6984481868609	40.9648655265159	38.9902874456023	21.5287286118572	10.8071890127201	19.0792100822175	39.8961383381248	22.9576392205508	37.9073406069551	143.632280987342	6.0774811332702	1.88030955974595	21.493002198744	36.4938114581729	55.9736035285811	4.31247370541484	4.41703583522581	6.03349940510293
ENSG00000281859.1	0	0	0	0	0	0	0	0	0	0	0	0	0	0	0	0	0	0	0	0	0	0	0	0	0	0	0	0	0	0	0	0	0	0	0	0	0	0	0	0	0	0	0	0	0	0	0	0	0	0	0	0	0	0	0	0	0	0	0	0	0	0	0	0	0	0	0	0
ENSG00000281863.1	0	0	0	0	0	0	0	0	0	0	0	0	0	0	0	0	0	0	0	0	0	0	0	0	0	0	0	0	0	0	0	0	0	0	0	0	0	0	0	0	0	0	0	0	0	0	0	0	0	0	0	0	0	0	0	0	0	0	0	0	0	0	0	0	0	0	0	0
ENSG00000281880.2	5.09296953221698	21.4933657750606	4.53148583591729	14.4956066487229	1.24106162998841	2.41278434793115	8.82659757835936	11.7103129457758	6.68438587231568	0	2.62087428601385	1.07025850029432	21.9381840669863	91.2281523696485	5.03082933126866	6.33267446226557	3.26241333354527	6.78703986348013	2.8363618087731	0	24.1307355433955	2.49708200316358	76.1375396584101	4.25195356161861	10.9780683140879	3.10385397524837	14.4617681736315	32.7099523723253	6.3309225279744	0	5.50486865891307	31.6287520890051	9.99200124318074	6.27587410645591	1.38048626500415	3.04900170743694	3.02062992620578	5.66373403017401	3.44367246356383	17.8180585405876	6.4078050940915	233.564446684405	71.02482732506	2.21185918778103	7.96449203358621	8.76005734995574	6.44659726915694	4.92585280036317	0	1.01705601904754	13.1601226555505	35.0009861365908	9.02994967505264	2.15100936299628	1.0104666217573	12.288094809257	11.1148846234627	2.70137764036564	1.1734035665228	3.68319830775783	267.655647635005	81.5573516126526	15.9900109884767	5.01609896850141	21.0694881957794	11	4.02404191647213	78.0604920305716
ENSG00000281883.1	0	0	0	0	1.5836006737732	0	0	2.06916879752871	0	0	0	1.22980922328075	0	0	0	0	0	0	0	0	0	1.0275582918093	1.36531488087885	0	1.30012448982866	0	2.31411131551475	0	0	1.02894536037505	0	0	2.46378640077787	0	0	0	0	0	0	4	3.7097752489569	1.31662117992319	0	5.16962250767748	0	0	0	0	0	0	0	2	0	0	0	2.44508025694512	0	0	3.73322643171196	2.48356000844725	1.28027322094816	0	0	0	9.0421714281556	0	4.90922025278764	0
ENSG00000281887.3	1729.63488435343	653.599790541159	1263.46935868568	1596.45917785338	2261.66101394551	2123.21326038632	1480.5827808267	1407.11308336477	2398.76686278603	694.908012644321	1938.39810503611	665.993462001004	921.925146618987	290.319867978372	1894.15556053674	759.801867496349	1811.96400695896	1580.54337224636	1444.41273626271	1097.60298211224	1181.79381801686	1534.08811886845	2188.86021492444	1757.95391273133	1032.6880488214	765.281069611263	2877.6997902342	3070.34558365356	1859.79459781809	1137.73439132563	3063.39097524473	874.894180549727	3461.80593812121	2818.61721650005	1908.75065636108	2725.0488157875	1778.30130687744	3539.49310922752	3243.40843601203	2087.91222924412	2967.12572190305	3302.78368205789	553.614035273767	1556.07785692111	3224.63007634256	1612.86268379782	1361.6031497694	1415.70533206286	1214.88403489209	1712.23217215003	1713.6551371976	2373.20246694296	3119.95844829491	1879.81569795023	754.731609307347	1758.38239584903	2565.30683913251	2125.28028309178	1807.30451122108	1224.60428910275	3294.42999157515	1472.78763491231	2064.11108301806	1878.04333955382	3078.85594108768	1543.97549306401	1471.64204084334	2207.15557822562
ENSG00000281896.1	0	0	0	0	0	1	0	0	0	0	0	0	0	0	0	0	0	0	0	0	0	0	0	0	0	0	2	0	0	0	0	0	0	0	2	0	0	0	0	0	0	1	0	0	0	0	0	0	0	0	0	0	0	0	0	2.01038646473091	0	0	0	0	0	0	0	0	0	0	0	0
ENSG00000281903.2	2	10.689601292249	4.87746296013424	10.6362504496491	7	22.287761533669	3.75769248377723	7	3.0681398832716	4.84974387591276	4	3.81759538612529	8.90142360251327	4.31196523445292	7	5.33261621751863	20.5614764232871	3.54477665748264	11.7611983365652	2.61736197422471	1	4.84027755955174	15.1632353979534	12.3315124675861	2.81003914302657	8.04825203907212	7	28.2369884732173	11.4731504865436	3	9.48923391315894	6.84726201718763	23.996992877631	25.3950144442513	9.21048627065014	19.5921683021526	7.39408551372699	2.63064196570558	24	12.3307944741702	34.1524019802863	14.9447252679894	0	4.54671608562763	9.29443625687644	5	8.48548174119363	20.0018139032061	5.72312245758221	15.3240356110657	5.24342527985871	0	21.8681113251035	1	13.3277099720518	6.36164307652856	21.8370233686242	13.528283566189	15.7902453078536	23.347420385821	46.228388636818	7.69538727959908	14.1321204304707	16.2721108518801	34.0447729283509	24	5.74416488315449	11
ENSG00000281904.1	0	4.15218835862466	0	0.455029825806522	3	9.38682272750058	0	1.8	0	0	0	0	4.6336739164259	6.76134746422244	0	0	0	1.80000000003615	0	0	1.17450293146453	0	4.53432257271198	0	1.8	0	4.22799812734123	2.17046267394869	0	0	0	2.17220508856415	0	0	0	0	1.00365251540107	0	0	0	0	27.4049475833975	5.95899450041255	2	0	0	0	0	0	0	1.5689011157193	0	0	0	0	0	3.65088658056916	0	0	0	18.7374602699207	11.304198907639	0	0	6.94943970160806	2	0	3.3218707644446
ENSG00000281909.1	0	0	0	0	0	0	0	0	0	0	0	0	0	0	0	0	0	0	0	0	0	0	0	0	1.10973754149633	0	0	0	0	0	0	0	0	0	0	0	0	0	0	0	0	0	0	0	0	0	0	0	0	0	0	0	0	1.15360226450199	0	0	0	0	0	0	0	0	0	0	0	0	0	5.50054770915857
ENSG00000281910.1	0	0	0	0	0	0	0	0	0	0	0	0	0	0	0	0	0	0	0	0	0	0	0	0	0	0	0	0	0	0	0	0	0	0	0	0	0	0	0	0	0	0	0	0	0	0	0	0	0	0	0	0	0	0	0	0	0	0	0	0	0	0	0	0	0	0	0	0
ENSG00000281912.1	4	1	5	3	4	6	5	4	11	5	12	2	7	1	7	4	2	5	4	2	3	8	14	4	1	4	16	21	8	7	8	4	14	12	2	11	9	13	15	9	12	19	5	8	11	4	7	3	3	9	11	6	15	9	6	9	11	11	3	23	20	0	4	9	17	0	1	7
ENSG00000281920.1	0	0	0	0	0	0	0	0	0	0	0	0	0	0	0	0	0	0	0	0	0	0	0	0	0	3	0	0	0	0	0	0	0	0	0	0	0	0	0	2	0	0	0	0	0	0	0	0	0	0	0	0	0	0	1	0	0	0	0	0	0	0	0	0	0	0	0	0
ENSG00000281938.2	0	0	0	0	7.41980029138604	0	0	0	4.77426304587984	0	0	3.78141684551128	0	0	0	0	3.39228564279464	7.62266216414947	0	0.768450486020921	0	0	0	0	2.29306861030786	0	0	2.70743470385447	0	0	2.51525408243764	2.65129570965803	0	0	0	0	3.55547218236398	0	0.00072333366456823	3.32302499086868	0	2.22218170759268	0	0	0	0	0	0	0	5.72121487792633	0	0	0	0	0	0	6.8132091034366	0	0	0	0	0	5.53935061412015	0	0	0	3.18509065136613	0
ENSG00000281941.1	0.349541124446849	0	0	0	0	0	0	0	0	0	0	0	0	0	0	0	0	0	0	0	0	0	2.07538609566461	0	0	0	0	0	0	0	0	0	0	1.53016918208046	0	0	0	0	0	0	0	0	0	0	0.997594853649751	0	0	0	0	0	0	0	0	0	0	0	0	0	0	0	0	0	0	0	0	0	0	0
ENSG00000281955.1	0	0	0	0	0	0	0	0	0	0	0	3.33333333333333	0	0	0	0	0	0	0	0	0	0	0	0	0	2	0	0	0	0	0	0	0	20.101979973262	0	0	0	0	0	0	0	0	0	0	0	0	0	0	0	0	0	0	0	0	0	0	0	0	0	0	1.28203748722405	0	0	0	0	0	0	0
ENSG00000281958.1	0	0	0	0	0	0	0	0	0	0	0	0	0	0	0	0	0	0	0	0	0	0	0	0	0	0	0	0	0	0	0	0	0	0	0	0	0	0	0	0	0	0	0	0	0	0	0	0	0	0	0	0	0	0	0	0	0	0	0	0	0	0	0	0	0	0	0	0
ENSG00000281961.1	0	0	0	0	0	0	0	0	0	0	0	0	0	0	0	0	0	0	1	0	0	0	1	0	0	0	0	0	0	0	0	0	0	0	0	0	0	0	2	3	0	0	0	0	0	0	0	0	0	0	0	0	0	0	0	0	0	0	1	0	0	0	0	0	0	0	0	0
ENSG00000281969.1	1	1	1	1	0	3	1	1	4	2	3	0	2	24	1	3	10	1	0	0	2	2	1	1	0	3	5	0	2	2	0	2	7	5	0	2	3	3	12	4	3	12	4	11	0	2	0	2	0	0	23	0	5	1	0	3	1	2	4	4	7	8	3	4	11	3	6	3
ENSG00000281974.1	4.80199292456819	3.11273418526172	1.14980299645866	1.91618365390051	6.55956753272939	6.11101059405779	2.08720128232915	5.1450982110603	4.41786301551797	0	3.5529525073228	0	16.2921722130798	15.8452448615171	12.5234831598502	0.941747410033152	4.31286204898742	5.22769397469024	1.54281740339041	5.31096783860967	5.29288400823779	5.35857357889543	10.1019557980149	5.78311957673909	5.33187912574965	0	17.0597290847713	3.29973574262586	2.44187917332415	14.0573627332106	9.82198870257913	8.13287069519115	8.77395078729577	4.02932077949861	0	11.0688515459199	0	5.95952679360413	10.0832121787152	1.19964032909166	8.63020373250928	32.8184223748658	4.70394021994269	1.50795462007281	9.6031647991672	0	3.51321763330343	0	0	5.5994005905795	5.03040699868219	17.2713685282859	9.11933674188797	3.93204676981107	2.14256685323783	1.21110100453663	2.15574384023013	4.46616406918669	10.2367244555334	9.13163610102088	20.793211391373	8.29550111584999	0	2.30008186630486	20.6872152117741	0	8.16685394571332	13.3080617862295
ENSG00000281990.1	0	0	1.41156832904408	16.3300582211695	0	3.60928878824478	1.19756367260157	1.14340719871588	2	4.10585251663008	0	0	8.54242272687109	4.8535433261085	0	0	0	1.03313545745709	0	7.30863605325028	3.24561955580377	16.1042353308102	1.65312673575198	23.0749881310404	27.5430282264798	0	3.6583398933634	0	34.7859511147195	3.92953374255373	4.4759073887178	0	45.4281523082359	4.28973037297123	9.39970923424311	2.17580553902473	0	2	0	0	5.52323607951269	3.65083819850423	1.09752407958574	0	27.4034008481174	3.1966988212629	0	0	0	4.59584113207883	14.4335406023847	0	0	13.8391290671465	4.72945710270803	0	29.0295806410522	1.35987959720335	11.4634900443773	5.27644744709534	9.41680165094392	2.04728892563715	0	17.2890512782757	4.80573150340608	6	0	0
ENSG00000281991.2	0	0	0	0	0	0	0	0	0	0	0	0	29.6007947263943	0	0	0	0	0	0	0	4.17773478867718	0	0	0	0	0	0	4.36511441092846	0	0	0	4.75907493051088	0	0	0	0	0	0	0	0	0	0	0	0	0	0	0	0	0	9.70239123600891	0	0	0	3.99531520927244	0	0	0	0	3.59098002364673	9.10261940709686	0	11.2816381962352	0	0	0	26.5561209105937	0	7.23420098819603
ENSG00000282012.1	0	0	0	0	0	1.27718667896324	0	0	0	0	0	0	0	0	0	0	0	0	1.46011658948867	0	3.21324202022112	0	0	0	0	0	0	0	0	0	0	4.54397861184901	0	0	0	0	0	0	0	0	0	8.66554525037517	0	0	0	0	0	0	0	0	0	0	0	1.58971796845234	0.317880369551648	0	1.22210407200161	0	0	0	4.29886832844454	0	0	0	0	0	0.85009947712328	0
ENSG00000282021.1	6	1.17772648586267	6	3	8	3.533179457588	10	2	5	1.05103944272897	5	3	6	5	7.46856661599426	0	5	9	10	1	4	3	4	3	0	7	10	8	1.08101138945489	8	9	5.88863242931333	8	7	19	3	4	5	6	10	18	17	10	2	3	0	3	0	7	6	16.4564045679845	8	9	5	6	3	6	7	21	13	2	2.35545297172533	9	1	34.2048962925888	13	0	0
ENSG00000282022.1	0	0	0	0	0	0	0	0	1	1	1	3	0	0	0	0	0	0	0	0	0	0	1	0	0	2	0	0	0	0	0	0	0	0	0	0	1	0	3	0	0	2	0	0	0	0	0	3	0	0	0	0	0	0	1	0	3	0	1	0	1	2	0	0	1	0	0	0
ENSG00000282024.1	43.6959920989008	50.3686811572525	56.8519737503962	46.3993257091935	60.894702209628	61.1955842403852	35.5953509264619	43.6351877512525	49.3486964904786	40.0579116308652	55.296403977308	15.7771009175921	49.4674832714616	79.4915150981506	61.1870310486343	53.057734478094	52.1809515140493	37.7064972904191	62.4651080932015	59.9706187911259	60.2414800033736	84.3592583663329	79.5081100111852	93.5616415579189	44.5675213225589	31.8746401137811	77.5570641802638	51.8895685951692	44.1268115398746	39.1161985473385	91.2082743366008	69.7049589353489	87.4778203080802	22.959974459634	26.9722200610635	89.1904215132299	45.8063037357883	68.4841231635323	59.994368669053	63.9711097079035	105.762344425606	255.225956136787	40.1140877029388	86.7436401082022	70.8564161316823	32.5202700352674	72.1447177532877	28.2864826738265	73.4091368936192	29.586471877398	124.093326530293	71.5966395423118	74.8304271861759	47.6516086693285	38.707957754539	52.1846927395529	71.4546193576344	69.5450082243097	71.2250081247226	82.8793655320313	184.716750675244	69.2460303086194	41.0783672535778	46.0311732170578	124.134513119395	139.738179150976	36.8679296983186	45.0742949914871
ENSG00000282033.1	0	0	2	0	0	1.28728588917125	0	1	0	3	0	0	0	2	0	0	0	0	0	2	0	0	2	0	1.31489040373221	3.7180840429381	0	0	0	1.45151761193548	0	2.92634161149982	0	0	2.95206301645333	0	0	0	0	0	5.7719956153295	11.3886521505133	0	0	0	0	0	0	0	0	0	0	3.79814334825834	1.99009570935428	0	0	0	0	0	0	1.95941612183056	0	0	0	0	15	0	0
ENSG00000282034.1	1805.12715695565	1072.07482257917	1263.06864330039	1907.35204897731	1550.97325435715	2285.40028346923	1311.76912121082	1387.6009176527	2174.39217366725	1085.84693189162	2405.47837740858	792.592320012923	1089.05452842363	742.51566694359	1998.13003166423	857.069906065507	1751.89875105577	1242.97341294621	1324.18903008781	1414.70267470119	1227.76709744549	1844.64376858083	1948.56836983759	2184.18263346735	1081.58390466987	1229.21787344881	2835.27830905423	2453.55124926395	2099.79602035123	2195.86958842479	2842.06881283123	1387.03734262673	3006.52537373274	1566.32898882431	1775.65351163013	2265.13888425072	1792.29790657255	3354.15305817409	2308.84432148384	2689.47258434476	2557.31123384204	2674.75680795392	656.116188069922	2280.64439308774	3454.60994505784	1753.96729337459	1484.26475210329	1045.19057146721	1408.56340365197	1167.51152473633	2311.51939014826	2126.53338200988	2690.89559833811	1345.45593293058	1677.58782388821	2219.85663347372	1973.60576226119	1687.84417988433	2211.7528247514	2729.33791194185	3890.5062742817	1456.1897463527	2602.3755795857	1728.60950750011	5656.70609595676	2088.11069129278	1234.06208619255	2165.48976166829
ENSG00000282041.1	4.15910939940051	3.02553785085393	0	0	1.15953983374874	0	1.02472079167716	0	0	0	1.22975425065176	0	0	1.02168639011688	2.29601760077586	0	1.03816356462764	0	0	0	0	0	0	0	0	3.05424411943018	1.03826948039665	0	0	0	2.12767158519336	1.07129446963076	0	0	0	0	1.03194997153166	0	1.08311420397315	0	2.2135343580728	7.2890559022364	0	0	0	0	1.00509975021168	0	3	1.02360479497862	1.11733617704008	0	0	1.05647734596159	0	0	1.28567907573912	2.03864890792354	2.0530523006918	2.04043229119386	4.14802956832149	0	0	0	0	0	0	0
ENSG00000282048.1	3.01772006396993	0	0	1.02521016604268	8.15590851719678	3.07295898565367	2.06722417922094	1.00736077822969	3.07774447606696	4.09085761745821	1.04122515309139	1.01923532525399	1.05857184527751	7.14614291798804	0	1.00957864948104	0	3.0858388697253	0	3.02775385360504	1.02226898839491	1.03354174482209	0	3.04452307327538	2.02526081077103	1.06455818626978	2.05764205957368	0	0	1.01423567200708	3.04365142124759	2.00526069042875	8.28295630886964	0	1	2.02729926277913	0	1.01412386789279	4.06944414397588	0	1.04766458940471	12.3688914818135	0	2.05495747193411	5.07611034817879	2.00587877956932	4.25736750582119	0	4.20886500986115	2	0	0	4.05267163875329	2.06166703612639	0	3.13277064366512	3.11622340605068	1.02399243316839	2.04223475001513	0	6.24759332673177	7.05938889322448	7.11429553779496	2.06211297029679	10.229485305573	4.11053543828679	0	4.01198455923522
ENSG00000282051.1	1860.76891077955	382.682023775346	334.598675708148	1099.55082341196	2379.57167820454	1276.34771930881	1485.83247104131	482.269583189775	2863.77529320523	499.334556362165	2949.20276444649	205.858108413988	1038.28281762762	794.812329646144	1660.05597373216	331.838721284983	1752.92571570303	546.282000886456	774.236766807752	485.612523796993	896.654855202528	413.983064373614	644.334417687522	881.07321294351	435.302250256371	858.569926324841	3029.9127396089	1620.74343769265	821.423985171861	1462.06553005095	1010.46297282185	721.797307323248	1157.64341056952	316.427363501078	1173.52320472113	1554.65126100787	518.789856257251	2793.57455971024	1373.49327670079	932.982684086514	1750.58088437933	1506.53334454456	195.280509605628	624.054932711563	1263.69598801515	979.452852793762	463.102155136475	797.384312957472	390.107312449729	795.800409341982	1052.7471545021	1523.8105840804	1275.45777261709	826.799092225645	778.743585157762	1002.11777208835	832.932750763615	583.383200077811	331.500903804324	219.429678777487	1271.22435571027	934.449602021585	1502.29671063877	527.101829237057	2576.42431023599	768.965688092056	805.471572489591	921.79561677687
ENSG00000282057.1	1	7	1	2	0	0	0	0	0	0	0	1	9	2	0	1	0	1	0	0	1	0	8	0	0	0	0	0	0	0	1	5	1	0	0	1	0	0	0	0	2	26	5	0	0	0	0	3	0	0	0	0	0	0	0	0	0	1	0	0	9	0	0	3	0	0	0	0
ENSG00000282059.1	6.462095201502	10.115649440288	14.6376896195972	13.4998726865164	34.2608402564798	10.2905881032379	18.4008126093942	0	13.5252968648566	0	30.5483922649372	0	27.9713687251787	2.78558592285347	26.9972507899127	1.52278824992934	36.0636141496638	16.9916696416194	23.4165244174197	13.1237730213587	11.3713006600851	2.91691206445387	10.7220478146301	7.72812142586213	4.61791740222713	34.2936427735205	5.97495378045778	5.62587630666792	24.139591857404	24.7260621101049	39.5237010534123	0	35.0242584675232	0	7.58708347970725	18.2301994313809	10.8994614324309	39.6867615195664	1.31139134267778	7.36845656122877	33.0277600076077	0	2.40478287935051	18.3002328847183	15.608165150831	3.92987949566407	0	0	1.35575927487963	7.02297822710644	8.40556874866756e-07	18.2721018822017	23.3595691218408	9.53184210036388	6.61982712435971	37.6412575994946	4.52535946531767	0	4.66595559011601	5.41153896931124	29.6378685639803	12.4256520718534	22.1672773552185	11.13689180258	36.2236395079398	6.90715273486214	0	18.8679090821698
ENSG00000282080.1	0	0	0	0	0	0	0	0	0	0	0	0	0	0	0	0	0	0	0	0	0	0	0	0	0	0	0	0	0	0	0	0	0	0	0	0	0	0	0	0	0	3	1	0	0	0	0	0	0	0	0	0	0	0	0	0	0	0	0	0	0	0	0	0	0	0	0	0
ENSG00000282089.1	0	0	0	0	0	0	0	0	0	0	0	0	0	0	0	0	0	0	0	0	0	0	0	0	0	0	0	0	0	0	0	0	0	0	0	0	0	0	0	0	0	0	0	0	0	0	0	0	0	0	0	0	0	0	0	0	0	0	0	0	0	0	0	0	0	0	0	0
ENSG00000282097.1	0	0	0	0	0	0	0	0	0	0	0	0	0	1	0	0	0	0	0	0	0	0	1	0	0	0	5	0	0	0	0	1	0	0	0	0	0	0	0	0	0	4	0	0	0	0	0	0	0	0	0	2	0	0	0	0	0	0	0	0	0	0	0	0	0	0	0	0
ENSG00000282100.1	4	2	3.00108420659198	7.00195178898605	13.0097049420746	5	8	5	7.00185177130539	8	17	4	28	6	41	9	11	6	9	12	5	14	8.00156816433753	14	6	3	5.00078324019846	9	9	15	14.0019064232614	12.0049111664477	10	6	4	10	6	20	9	27.0039043578769	6.00071230985923	16	10	6.00135591168053	10.0010434798973	15	2	18.0051249829974	2	6	15	7.00126434731383	8	9	4.00152655579142	7.0030786935641	4.00081396044329	6	6.00111621605005	17.0048699091637	22	24	14	14	45	21.0050295947129	10	5
ENSG00000282111.1	0	0	0	0	0	0	0	0	0	0	0	0	0	0	0	0	0	0	0	0	0	0	0	0	0	0	0	0	0	0	0	0	0	0	0	0	0	0	1	0	0	0	0	0	0	0	0	0	0	0	0	0	0	0	0	0	0	0	0	0	0	0	0	0	0	0	0	0
ENSG00000282121.1	0	0	0	0	0	2	1	1	1	0	0	0	1	0	0	2	0	1	0	0	1	0	1	1	0	0	0	0.152551660257947	0	1	0	3	0.250969504032333	0	0	1	0	0	0	0	0	0	0	0.685930942096492	0	0.807732790910728	0	0	4	0	0	0	0	0	1	0	0	1	0	0	1	0	0	0	0	0	4	0
ENSG00000282122.1	0	4.17267137067666	1.10534846567582	3.70171397108619	10.8938474108686	23.2548994549089	5.37913214248592	7.48625069715991	1.17618189757365	7.94701140923815	9.26937502621585	0	6.31198099787471	1	4.32688297590297	0	4.6006627189403	4.2356780909145	2.10154627494328	1.17931433682414	25.8358825518853	31.9065291309717	4.92876224427394	43.0138201369132	4.32130455914003	1.08074438869496	119.848557183825	10.0174385456886	37.0002248558088	0	3.3533682541843	13.3982799217939	4.22841362379307	3.2537199765702	0	2.04514112532756	0	25.359396582664	36.8801762750729	28.704087070907	52.3185566590316	10.0407386313946	2.37202851490808	13.7778693620843	16.223968848881	29.5315509050731	2.20227501080686	0	3.6577018324942	2.29541478472469	28.2390312491859	63.4453979966382	4.50248912507942	3.05418515058441	17.3286955323128	16.4565098153186	36.5284616611669	2.10828439286	4.78883974412295	0	4.55236103112104	17.7437412025532	7.36261801882612	0	5.28854091257935	0	48.0824156885479	3.48209561293352
ENSG00000282133.1	0	0	0	0	0	0	0	0	0	0	0	0	0	0	0	0	0	0	0	0	0	0	0	0	0	0	0	0	0	0	0	0	0	0	0	0	0	0	0	0	0	0	0	0	0	0	0	0	0	0	0	0	0	0	0	0	0	0	0	0	0	0	0	0	0	0	0	0
ENSG00000282137.1	0	0	0	0	0	0	0	0	0	0	0	0	0	0	0	0	0	0	0	0	0	0	0	0	0	0	0	0	0	0	0	0	0	0	0	0	0	0	0	0	0	3	0	0	0	0	0	0	0	0	0	0	0	0	0	0	0	0	0	0	0	0	0	0	0	0	0	0
ENSG00000282142.2	0	0	0	0	0	0	2	0	0	0	0	0	0	1	0	0	0	0	0	0	1	3	0	0	1	0	0	1	0	0	0	1	0	0	0	0	0	0	0	0	0	7	0	0	0	0	0	0	0	0	0	0	0	0	0	0	0	0	0	10	3	3	0	0	0	0	0	0
ENSG00000282143.1	0	3.0239048187688	2.92712686133136	1.99561997176097	0	3.17123553515674	0	1.24306997000221	2.99257194615439	0.987121840223915	0	1.01638438281456	0	3.00907310965333	2.23196755610888	0.98252033207383	0	0.999855783168827	0	0.98400809145008	1.00354124241331	2.06709196606269	1.0148307309722	0	0	0	0	1.0010038255366	1.95571837503811	0	0	0	0.985365234542341	4.01360952460269	0	2.44383443061847	0.979667365146525	4.049079880994	4.41883886835051	0	1.97971144501778	0	0	2.99138910852098	3.94907303433662	0	4.9254192681856	0	0	0	0	4.02007232905267	4.18390018549197	0	0.996987052376936	3.2534789807506	0	2.93021258452797	1.09172218717433	0	3.05280479951129	2.02352141762475	0.988916129795349	2.64790598620849	0	0	0	0
ENSG00000282160.1	0	0	0	0	0	0	0	0	0	0	0	0	0	0	0	0	0	0	0	0	0	0	0	0	0	0	0	0	0	0	0	0	0	0	0	0	0	0	0	0	0	1	0	0	0	0	0	0	0	1	0	0	0	0	0	0	0	0	0	0	0	0	0	0	0	0	0	0
ENSG00000282164.3	75	34	42	72	50	98	36	55	79	35	58	12	25	11	57	24	49	53	47	35	31	36	107	83	27	29	95	101	73	65	117	40	126	62	26	89	54	70	101	67	150	125	13	52	142	30	80	25	41	36	82	91	89	50	44	65	104	55	55	62	162	21	64	57	135	43	61	99
ENSG00000282173.1	0	0	0	0	0	0	0	0	0	0	0	0	0	0	0	0	0	0	0	0	0	0	0	0	0	0	0	0	0	0	0	0	0	0	0	0	0	0	0	0	0	0	0	0	0	0	0	0	0	0	0	0	0	0	0	0	0	0	0	0	0	0	0	0	0	0	0	0
ENSG00000282199.1	8.21911824059367	2.75779841728581	6.15036476507507	0.986373111489602	0	0	4.70577286067707	5.04897035262386	4.26246273813338	0	0	0	1.38492917182764	1.23646686764439	4.88267381951958	1	0	3.52604705270447	8.39807104544403	3.6407506250486	1.37730962624431	3.50404251327185	5.86391726070947	2	1	0	4.33415377343294	9.68153066443816	4.31996022586879	1.26549600791165	9.46293232626405	6.67483604107348	10.5008715726036	0	0	16.1343733107471	3.72357879207748	9.4449709078348	14.0259084558219	7.7094601386515	0	9.28029455159196	0	3.53874596569897	2.34982511429956	0	2.05282486919131	4	1	5.5778242660266	7.66324284530275	4	14.5084670408311	5.86424331350018	2.97068889557311	2.91283323348349	3.66392737971169	4.33539643254165	4.55160750971874	3.27414964340154	1.38195620792991	1	4.5501629830542	7.30158400544866	2.45981829313625	0	2.53819586240649	0
ENSG00000282206.1	0	0	0	0	0	0	0	0	0	0	0	0	0	0	0	0	0	0	0	0	0	0	0	0	0	0	0	0	0	0	0	0	0	0	0	0	0	0	0	0	0	0	0	0	0	0	0	0	0	0	0	0	0	0	0	0	0	0	0	0	0	0	0	0	0	0	0	0
ENSG00000282218.1	0	0	0	0	0	0	0	0	0	0	0	0	0	0	0	0	0	0	0	0	0	0	0	0	0	0	0	0	0	0	0	0	0	0	0	0	0	0	0	0	0	0	0	0	0	0	0	0	0	0	0	0	0	0	0	0	0	0	0	0	0	0	0	0	0	0	0	0
ENSG00000282221.1	0	0	0	0	0	0	0	0	0	0	0	0	0	0	0	0	0	0	0	0	0	0	1	0	0	0	0	0	0	0	0	0	0	0	0	0	0	0	0	2	0	1	0	0	0	0	0	0	0	0	0	0	0	0	0	0	0	0	0	0	0	0	0	0	0	0	0	0
ENSG00000282222.1	5.7418009509684e-08	0	0	0	0	2.23194244864555	0	0	0	0	0.000247772155348521	0	0	0	0	0	0	0	0	0	0.00457063412465948	0	1.9240529213545	0	0	0	0	0	0	0	0.000106518723140948	0	0	6.08598210301311	0	0	0	0	0	0	0	2.66506699120789	0	0	0	0	0	0	0.000609510160100891	0	0	0	0	0	0	0	0	0	0	0	2.9957999780433	0	0	0	0.00073367863583459	0	0.001451495180171	0
ENSG00000282246.1	70.7098338125636	14.9862374572139	0.729087975930979	9.76868510369422	34.4708280123042	29.8876506275344	17.722897831591	10.141993827963	12.3687618980023	1.64311680370371	6.20134550820738	0	0	0	12.0327501826089	0.00290267327945958	57.3240959161335	16.8304674135346	20.1963248095836	0.449152922776081	2.9913861633218	9.58835781236622	18.2863274323116	8.22027763632998	14.3286799866614	9.10357484369409	0.918557898122715	2.88721542334209	2.88460105962267	0	7.64723758176095e-05	34.1713766573898	8.44416425399655	0	29.3842623420532	45.2865093004157	0	106.933894300942	24.7420125711263	0	16.1775924267896	73.0358362450401	7.27782673496416	0.1723711790098	17.189251811394	2.46850174083894	53.9507499960498	9.32703493404123	0	10.3466789666371	1.55424727690854	0.00157471866553303	20.4965190884523	19.7559940774817	13.0426792612953	28.6229301909599	26.9839705294685	9.75059612234791e-05	5.80587806310511	1.2866518788335e-05	37.133239944141	34.3990291685352	11.3392922300581	6.32262394835306	53.0541767213352	0	0	23.9044011780655
ENSG00000282265.1	0	2	0	0	0	2	0	1	0	0	0	0	0	1	0	1	0	0	0	0	0	0	2	0	0	0	1	0	0	0	0	2	1	0	0	1	0	1	1	0	7	3	0	0	1	0	0	0	1	1	0	0	1	0	0	0	3	2	0	0	3	0	0	0	1	0	0	0
ENSG00000282268.1	0	0	0	0	0	0	0	0	0	0	0	0	0	0	0	0	0	0	0	0	0	0	0	0	0	0	0	0	0	0	0	0	0	0	0	0	0	0	0	0	0	0	0	0	0	0	0	0	0	0	0	0	0	0	0	0	0	0	0	0	0	0	0	0	0	0	0	0
ENSG00000282277.1	0	0	0	0	0	0	0	0	0	0	0	0	0	0	0	0	0	0	0	0	0	0	0	0	0	0	0	0	0	0	0	0	0	0	0	0	0	0	0	0	0	0	0	0	0	0	0	0	0	0	0	0	0	0	0	0	0	0	0	0	0	0	0	0	0	0	0	0
ENSG00000282278.1	0	0	0	8.37834799081187	0	0	16.9868240684174	0	0	2.43072875473713	0	0	13.4224754216365	0	0	0	2.88071918515414	2.28724864073266	0	4.27429298699223	0	7.57729681158087	0	4.76938641348975	3.36780761988019	0	0	0	0	3.59879956630118	6.13897637200046	0	4.10093472002855	1.01085736663224	0	1.12335299947445	0	0.675632035190374	3.2691548577215	0	0	7.59360437701542	0	0	2.2499892825418	0	0	0	0	0	0.732321145920152	0	0	1.65957225549343	0	2.91989853994065	1.09225378117154	0	9.21963305607269	0	0	0	0	0	8.744982273059	0	0	0
ENSG00000282299.1	0.00013870911007807	1	0	0	0	1.38402877567722	0	0	0	0	0.249938056961163	0	0	0	0	0	0	0	0	0	0	0	0	0	0	1	0	0	0	0	1.50000014433427	0	0	0	0	0	0	0	0	0	0	0	0	0	0.00120257317512449	0	0	0	0	0	0	0	0	0	0	0	0	0	0	0	2.25291336482769	1.99911717222754	0	0	11	0	0	0
ENSG00000282300.1	0	0	0	0	0	0	0	0	0	0	0.249938056961163	1	0	1.5	0	0	0	0	0	0	0	0	0	0	0	2.03191489361702	0	0	0	0	0	0	0	3	0	0	0	0	0	0	0	0	0	0	0	0	0	0	0	0	0	0	0	0	0	0	0	0	0	0	0	0	0	0	1.49963316068208	0	1	0
ENSG00000282301.2	0	0	3	0	0	3.00849256900212	0	2	3	1	5	0	0	1.323686675054	0	0	4.00849256900212	2	6	0	0	2	1	2.36601033250028	0	1	4	0	5.00895644018848	1	2.6254325525708	0	3.87519434596972	4	1	2.91903690648368	2	7.00216445376533	8.30190854561871	0	5	0	0	0	0.0144282186158257	0	0	0	0	0	1	4	9	0	1	2	0	2.00849256900212	1	2	6	1	5	0	0	0	1	2.97057220612372e-05
ENSG00000282304.1	0	0	0	0	0	0	0	0	0	0	0	0	0	0	0	0	0	0	0	0	0	0	0	0	0	0	0	0	0	0	0	0	0	0	0	0	0	0	0	0	0	0	0	0	0	0	0	0	0	0	0	0	0	0	0	0	0	0	0	0	0	0	0	0	0	0	0	0
ENSG00000282306.1	0	0	0	0	0	0	0	0	0	0	0	1.66666666666667	1	0	0	0	0	0	0	0	0	0	0	0	0	0	0	0	0	0	0	0	0	6.28186874164439	0	0	0	0	0	0	0	0	0	0	0	0	0	0	0	0	0	0	0	0	0	0	0	0	0	0	0	0	0	0	0	0	0	0
ENSG00000282308.1	0	0	2	0	0	0	0	0	0	0	2	0	0	0	1	0	0	0	0	0	0	0	1	1	1	0	0	0	0	0	0	0	0	0	0	0	0	1	0	0	0	0	0	0	0	0	0	0	0	0	0	0	0	0	1	0	0	0	1	0	0	0	2	0	1	0	0	0
ENSG00000282317.1	0	0	0	0	0	1	0	0	0	1	0	0	0	0	0	0	0	0	0	1	0	0	0	0	0	0	0	0	0	0	0	0	1	0	0	0	0	0	0	0	0	0	0	0	0	0	0	0	0	0	0	0	0	0	0	0	1	0	1	0	3	0	1	0	0	0	0	0
ENSG00000282320.1	0	0	0	0	0	0	0	0	0	0	0	0	0	0	0	0	0	0	0	0	0	0	0	0	0	0	0	0	0	0	0	0	0	0	0	0	0	0	0	0	0	0	0	0	0	0	0	0	0	0	0	0	0	0	0	0	0	0	0	0	0	0	0	0	0	0	0	0
ENSG00000282321.1	0	0	0	0	0	0	0	0	0	0	0	0	0	0	0	0	0	0	0	0	0	0	0	0	0	0	0	0	0	0	0	0	0	0	0	0	0	0	0	0	0	0	0	0	0	0	0	0	0	0	0	0	0	0	0	0	0	0	0	0	0	0	0	0	0	0	0	0
ENSG00000282327.1	0	0	0	0	0	0	0	0	0	0	0	0	0	0	0	0	0	0	0	0	0	0	0	0	0	0	0	0	0	0	0	0	0	0	0	0	0	0	0	0	0	0	0	0	0	0	0	0	0	0	0	0	0	0	0	0	0	0	0	0	0	0	0	0	0	0	0	0
ENSG00000282339.1	1.06740322378139e-08	211.217207887276	0.0491076217916024	0	581.932795347882	645.328233589742	345.940959674088	75.7956977517435	918.780677455355	26.7247033708531	127.855038511939	75.0984969007093	283.465911982319	254.8134911623	0	130.695033957704	0.000392084401177273	0	26.3118185214273	10.5108785729383	349.056974974489	103.233702353567	59.3731978207967	0.00245421086860509	0	146.679626796458	839.579414965636	379.130130254381	653.790610917652	0	1323.45439454465	0.091315056082954	187.457221162098	0	193.837058008432	0.00535165997393993	155.70742767325	162.956632097476	35.7098054119153	872.667296726292	504.456319696203	891.143422869692	0.0422727445297458	0	408.643921760673	90.7464890538802	328.839040216317	178.818518328898	220.663252485845	181.193591162479	212.705426234317	920.668117400327	234.623161289159	111.136136614374	25.7760842285197	306.543549727481	0	0	158.54364617436	106.218366237033	983.145071231163	72.1299776500936	0.00482579114596293	271.592733913164	809.181001974832	518.605022375302	315.4594096543	394.342791238438
ENSG00000282358.1	0	0	0	0	0	0	0	0	0	0	0	0	0	0	0	0	0	0	0	0	0	0	0	0	0	0	0	0	0	0	0	3	0	0	0	0	0	0	0	0	0	2	0	0	0	0	0	0	0.000609510160100891	0	0	0	0	0	0	0	0	0	0	0	2	0.000882827772464714	0	0	0	0	0	0
ENSG00000282375.1	0	1	0	0	0	4	0	0	0	0	0	0	0	0	0	0	0	0	0	0	0	0	0	0	0	0	0	0	0	0	0	2	0	0	1	0	0	0	0	0	0	4	0	0	0	0	0	0	0	0	0	5	0	0	0	0	0	0	0	0	0	0	0	0	0	0	0	0
ENSG00000282381.1	0	3	0.183236030985278	3	0	0	0	1	1	0	0	0.918328173324698	2.91214571115666	1.05677220994297	1	0	0	0	2.00460933122831	0	0	1.0172322888846	3.04191625417051	0	1.92187316949784	0	0	0	0	0	2.03863230213537	1.75626967186943	3.44689989644821	3.82802783670682	0	0	0	1.00898297796039	1.21537517585238	0	8.05811197520149	13.3513480573873	1.00469536379998	0.065856177010335	0	0	0.035716555097368	0	0	2	0	4.04057619150247	0	1	0	1.67765809667518	0	1.59502662249568	1	3.03506126360312	15.2315549988432	3.36518754603	0.326631899279926	2	0	6.28545756203552	0	2.40930992944594
ENSG00000282386.1	8.215769080125	2.20295148351998	3.41488094947821	5.99838530000776	6.03887526856737	20.9982012914347	8.42852425915871	11.884153572163	11.9233615704212	3.42416035224265	12.9955808595303	2.46031770205906	16.5207936539434	9.70608813659498	14.1839264133474	1.18213715583602	22.398232945804	9.36887426939551	11.69224013511	8.60401298807439	9.26556899929106	9.38708234890718	10.1773211825387	8.78730670443674	2.64632217524709	9.25255585535723	15.4726828846647	30.1836287212866	8.63042451072002	11.4308801857206	4.3700763189968	7.87516160577348	6.90212924585564	12.1309029321228	7.61191384427899	5.24838037424076	8.3920072264938	16.3626479495455	12.0445486797734	13.1799329798421	12.3557307237933	56.1148025943137	27.8565199050688	3.48896808869012	20.2423483625428	2.37555321078988	8.85285895589829	7.28666799522273	0	5.79216475964283	7.81893110415977	17.6796923840773	13.1117836576532	17.9805530691561	7.05253790357375	7.71453278563702	10.5161327610379	10.4469126429863	5.85304074458096	7.73758248291095	31.2871400790268	13.6512315988634	29.5762529738394	3.38967430693615	19.5565788781008	4.11756667935806	12.8986580217133	10.0257977298776
ENSG00000282390.1	0	1.14234513038096	1.00532799460542	0	0	3.01915819515334	0	0	1	0	3.02316938074724	0	0	2.03661056688472	0	0	1.01874990442494	0	1	1.02544555726343	0	0	1	0	0	2	4.09518042298761	0	1.03933558536081	0	2.0173511439892	4.05294958788832	0	0	2	0	1.00769965465282	2.00715710888477	0	0	0	6.05794598334503	0	0	0	0	0	0	4.03801038849245	0	0	0	0	0	1	0	0	3.0105360608671	2	0	3.05290171137647	3.10648944016363	3.05047388233096	0	0	0	1.01254950183058	4.01592759446237
ENSG00000282393.1	74.2483476375525	27.3824890718188	62.2342278627713	74.5213212254745	60.3620537558273	100.625147993232	49.5152327133436	56.0461376338213	114.594871983122	24.7797078050805	40.6107397756145	33.2256948186498	31.2703012969709	27.7975074539658	71.9146511167872	17.2654127432361	104.8462503493	62.561018680842	91.6960312771471	44.2785245914278	48.5993420250847	87.8271572629413	116.852681393722	93.6651142343304	36.6382733928484	66.7541088609311	132.237730759709	159.714687664656	55.5816826480909	72.1154610042215	109.898545582537	35.0477770075621	167.984411937116	124.474759496184	99.2840759080996	111.070839364842	78.1431431258578	84.9580089364402	142.251985074265	74.2856737321529	155.779711524044	205.39176898771	33.98139934881	55.1839947642391	184.001318268551	27.7651152974726	42.9772202436914	39.3791971456697	61.0471110541701	95.2273344215851	87.3969563767116	132.605844502302	164.554712237148	115.597776315574	30.689300096547	116.785436637399	177.027031603571	98.2524049661242	84.6793921680725	179.310881826549	182.498060814478	65.3200385762173	82.2905957855577	83.8144574736157	200.46309680489	57.9969497770026	47.3147513239351	78.8659206180593
ENSG00000282408.1	0	0	0	0	0	0	0	0	0	0	0	0	0	0	0	0	0	0	1	0	0	0	0	0	0	0	0	0	0	0	0	0	0	0	0	0	0	0	0	0	0	0	0	0	0	0	0	0	0	0	0	0	0	0	0	0	0	0	0	0	0	0	0	0	0	0	0	0
ENSG00000282413.1	0	0	1.61767443158225	0	0	0	0	0.428129615213821	0	0.64094797197192	0	0.012883660259197	0	0	0	0.0913338790813835	0	0	0	0	0	0	0	0	0	0	0	0	0	0	0	0	0	0	0	0	0	0	0	0	0	0	0	0	0	0	0	0	0	0	0	0	0	0	0	0	0	0	0	0	0	0	2.90509495395484	0	0	0	0	0
ENSG00000282416.1	5410.71917464692	3631.22510262105	3355.26053500859	4421.87259001985	7705.65798854973	3815.05194745164	3519.49106300997	1220.85159339844	7562.97115069388	1480.13352793601	8993.68327944047	494.055763352393	5408.28063798566	2485.51527958745	6974.28570425533	2058.87706805934	7355.22519662525	3454.1142969604	2812.99115846934	2527.06115487759	3962.39023367865	1246.44846230875	3270.38193536561	3773.81730821069	2377.75341226496	3076.53309205047	9342.91474692059	5957.30270907221	2271.4446513023	5385.92481098089	3543.92231377857	4206.33672462093	4965.35133406464	850.986783705393	3458.65811701025	5411.95472865462	2319.22493951021	10335.2937010456	4471.39253191867	4046.65219511893	6003.03754116532	4660.73464082395	529.297322671509	2479.0271864447	3617.70107840456	4142.86102145342	1108.53349091739	3094.50194748018	969.551869218889	1743.30797698193	6208.73117025726	5294.06227251635	4390.48086121265	3490.19868289703	4661.11408855853	5560.16221067229	3365.02726693226	3805.73009608664	1453.44670864973	1174.72381546462	3023.91099533743	3479.79316855021	5353.84393814933	2286.45351524383	10153.4745056008	4104.03307196331	2201.9817831406	3586.64136444489
ENSG00000282418.1	3.37307865024149	0	1.02825544829386	0	1.05488129192439	0	1.0802492966854	1.13939157752892	3.09392050034732	6.46819836303318	2.2644380144093	2.25954504803753	0	0	1.58803767093576	0	1.56063933896679	1.19751455007796	1.1155372900855	0	2.10706541546868	3.24024101492077	0	0	1.15970512577013	1.32396385024559	0	5.19943881476984	6.28655670758108	1.06033314845904	2.01943256755265	1.0013211676398	3.8549369740758	0	1	4.20729763845578	2.06176487590721	8.10468295363658	3.27059962009288	3.17260052302434	0	5.37532398918017	2.00510490953435	0	0	0	0	1.00260083047952	0	2	4.07295850812743	1.02817322050059	2.0072837015495	1.07660536660703	0	0	0	2.20631682699131	1.07209944302779	7.12681359692908	2.85331957746802	9.48720521773515	3.00124608364438	0	8.01078760124619	0	3.01853602398364	2.00443205478431
ENSG00000282419.3	0	0	0	1	5	0	0	0	0	0	1	0	0	3	0	0	0	1	1	0	0	0	2	0	1	0	0	0	0	0	2	0	0	5.00008323581613	0	1	0	0	4	0	0	6	0	2	0	0	0	0	0	0	1	0	0	0	0	0	0	0	0	0	0	0	0	0	0	0	9	4
ENSG00000282420.1	0	0	0	0	0	0	0	0	0	0	0	0	0	0	0	0	0	0	0	0	0	0	0	0	0	0	0	0	0	0	0	0	0	0	0	0	0	0	0	0	0	0	0	0	0	0	0	0	0	0	0	0	0	0	0	0	0	0	0	0	0	0	0	0	0	0	0	0
ENSG00000282431.1	0	0	0	0	0	0	0	0	0	0	0	0	0	0	0	0	0	0	0	0	0	0	0	0	0	0	0	0	0	0	0	0	0	0	0	0	0	0	0	0	0	0	0	0	0	0	0	0	0	0	0	0	0	0	0	0	0	0	0	0	0	0	0	0	0	0	0	0
ENSG00000282432.1	0	0	0	0	0	0	0	0	0	0	0	0	0	0	0	0	0	0	0	0	0	0	0	0	0	0	0	0	0	0	0	0	0	0	0	0	0	0	0	0	0	0	0	0	0	0	0	0	0	0	0	0	0	0	0	0	0	0	0	0	0	0	0	0	0	0	0	0
ENSG00000282440.1	0	0	0	0	0	0	0	0	0	0	0	0	0	0	0	0	0	0	0	0	0	0	0	0	0	0	0	0	0	0	0	0	0	0	0	0	0	0	0	0	0	2	0	0	0	0	0	0	0	0	0	0	0	0	0	0	0	0	0	0	0	0	0	0	0	0	0	0
ENSG00000282458.1	1957.62425249718	1724.88592352146	2291.52767544289	2270.14053688628	3967.85898393393	4214.90535102675	1687.98172193032	2741.18278084795	3415.24184268703	763.233104285506	2699.95916605418	1074.02428854818	697.680536174758	924.383873453818	2370.10231054298	841.390883018223	3623.23333932059	1595.38861898781	2831.59979016869	1768.7877244091	1370.97855243053	2221.70996682439	3955.99678732349	3091.54568395549	874.973433629165	1996.07663232683	5684.80624354199	4930.05618531064	3589.46563207972	2893.61690737976	4569.68572848142	1134.16553855216	5020.66951445902	2888.63068599214	2327.0555451975	3469.3877835437	3149.79005423277	4717.82389241972	5998.58283841205	1795.13845302222	7152.83417649495	3867.21562431355	424.066042441088	3460.96848478023	4291.15627946972	1016.94849900578	1982.92696578147	997	2001.02376842099	2170.19454804326	2647.04202172763	4007.06835268058	5697.11287457673	1987.14227242317	1624.10313261028	3236.38064270651	5090.21346484084	3015.76587749907	3374.99735427565	5254.72713695418	3481.32610364527	753.543873042191	2560.96726445867	3039.79858430068	7062.16705297302	2302.23893777633	1930.76107154009	2644.4248623551
ENSG00000282478.1	0	0	0	0	0	0	0	0	0	0	0	0	0	2	0	0	0	0	0	0	0	0	0	0	0	1	0	0	0	2	0	0	0	0	0	0	0	0	0	0	0	1	1	1	0	0	0	0	0	0	0	0	0	0	0	0	0	1	0	0	2	0	0	0	0	0	0	0
ENSG00000282499.1	12	8	15	38	8	26	19	8	16	8	45	4	14	4	31	10	33	6	19	15	48	3	33	28	15	25	15	51	8	16.5955252331372	47	12	24	12	27	67	13	90	19	24	36	23	14	17	74	15	2	19	6	21	16	14	16	11	9	19	37	29	23	18	49	15	24	14	22	17	31	22
ENSG00000282501.1	0	0	0	0	0	1.38402877567722	0	0	0	0	0.249938056961163	0	0	1.5	0	0	0	0	0	0	2.99542936587534	0	0	0	0	0	0	0	0	0	0	0	0	0	0	0	0	0	0	0	0	1.33493300879211	0	0	0	0	0	0	0	0	0	0	0	0	0	0	0	0	0	0	0	0	0	0	1.49963316068208	0	0	0
ENSG00000282502.1	0	0	0	0	0	0	0	0	0	0	0	0	0	0	0	0	0	0	0	0	0	0	0	0	0	0	0	0	0	0	0	0	0	0	0	0	0	0	0	0	0	0	0	0	0	0	0	0	0	0	0	0	0	0	0	0	0	0	0	0	0	0	0	0	0	0	0	0
ENSG00000282508.2	9070.13618708981	6753.3347084633	7923.51254114586	8186.14458866967	15044.2372950671	10994.5130474698	7725.61712314842	4249.01201877989	15604.3453925549	3184.85134489442	18653.5897575952	1508.06830862831	6125.46122491216	5752.85359159563	12786.1980174079	3439.76061601301	14013.9899161382	5636.84942855316	7071.44661334983	5198.09551705157	7888.47574846739	4334.01970678455	6679.88437798352	8630.2782264022	5022.43602976176	5223.30716548768	18648.9585098835	11871.1910619175	5337.05718403483	8510.90849095269	10515.4687663186	5552.39732972854	10896.6471144265	2076.3143190692	5890.12731788666	10830.0509136196	5267.40957824564	20191.8663434775	8125.56814083902	5563.70088962721	14560.9088053301	10459.098342605	874.703799007644	4773.36394165175	6347.91261473877	4512.79445554015	2397.24169066691	3453.90524937503	2102.96161439103	2597.37745470979	13403.5906985649	10208.5334045613	10001.0317113713	6618.68734889066	5973.73064301895	8727.19530346745	5655.59491282204	6885.14363482938	4841.14353156531	4048.40411909718	7363.21508351142	4064.2861655568	10275.6501881409	4084.18856417967	19039.4545017287	5840.19552249385	4135.13934692317	5075.98246239285
ENSG00000282511.1	0	0	0	0	0	0	0	0	0	0	0	0	0	2	0	0	0	1	0	0	0	0	0	0	0	0	0	0	0	0	0	0	0	0	0	0	0	0	0	0	0	2	2	0	0	0	0	0	0	0	0	0	0	0	0	0	0	0	0	0	1.7539500336397	0	0	0	0	0	0	2
ENSG00000282520.1	0	0	0	0	0	0	0	0	0	0	0	0	0	0	0	0	0	0	0	0	0	0	0	0	0	0	0	0	0	0	0	0	0	0	0	0	0	0	0	0	0	0	0	0	0	0	0	0	0	0	0	0	0	0	0	0	0	0	0	0	0	0	0	0	0	0	0	0
ENSG00000282527.1	0	0	0	0	0	0	0	0	0	0	0	0	0	0	0	0	0	0	0	0	0	0	0	0	0	0	0	0	0	0	0	0	0	0	0	0	0	0	0	0	0	0	0	0	0	0	0	0	0	0	0	0	0	0	0	0	0	0	0	0	0	0	0	0	0	0	0	0
ENSG00000282535.1	6	3	4	1	5	5	2	4	13	0	3	1	1	5	3	0	13	4	5	3	6	5	11	4	0	1	7	15	2	0	2	7	2	3	10	10	2	4	10	8	26	46	1	0	2	0	0	0	0	0	10	13	23	1	0	10	5	2	7	5	15	2	9	2	6	0	0	8
ENSG00000282542.1	35.0827824135198	17.1138229172903	19	29.1333504595931	26	40.3681442017822	22	39.1821158572229	30.1201667370412	14	30.3217255530087	6	6.05035522236906	14.7342979651617	25.567368046727	12.5984384703787	55.4483500828533	20.2794596882512	39.6663700188176	25.0251125871284	18.5567882310944	31.1050068115101	39.2857918027878	41.3556425574705	9.70530373537874	28	55.5265990816312	54.2197513629696	34.6132676403317	48.8135661420795	50.4160701483486	15.8026301700442	72.5393474150872	33	19.7335840621095	36.4062918618367	20.3528766830451	23.5769887691362	77.3653866098626	15.1479879574821	109.74309400748	56.42702041755	4.01602500604206	33.6325524313077	30.5628184258838	24	32.3293772036727	29.6345255103775	28	28.3018719917962	26.9968385525912	32.9856470951687	61.2609703838327	21	19.2297544333462	43.2697176890237	65.6680596751468	23.0871667522195	28.0156862974036	78.381671164171	60.4019087963005	10	29.3472993152288	33.313183580317	64.5712113715936	15.0136115869545	18.2268184775583	46.421131344983
ENSG00000282556.3	22.381909600162	17.2875133827985	13.9669005532475	17.5842319706275	15.3655654133547	29.5178428354514	11.6430278355363	19.5273902455087	29.4219094162698	9.11837241048617	23.5785914995312	10.5107508734099	23.2935575469307	26.2143268600618	34.9513035624589	10.1907822664307	19.8253772849488	19.3589844389825	13.7344467528021	10.0276827578264	20.6022421014027	26.8140426007788	22.4413490627213	20.8039596400534	5.13321046950344	18.5209867020904	46.3274353480951	22.3131772320546	19.0061065794668	18.6827906237186	16.2349258402362	18.1114058703567	32.488266728409	15.0474844714053	2.21151187629754	22.669507524506	12.0411297016219	25.7254158607577	30.9596068318183	19.0848458628226	22.1788707090465	81.9310223816752	4.86726583188206	11.9956036640603	34.05922725457	7.11265342434739	11.0819603752682	13.5139242249961	15.0493104180494	17.9800486625116	23.9771372282631	23.9292519442099	16.3278972017056	13.4677172125306	9.84712327179497	17.6773539389612	34.4223247408903	17.8195686766823	19.6590421587157	69.4049379929445	47.8371845756874	27.0977017111333	19.732241668472	20.087468710939	59.3944126161014	16.0941681266026	9.22451681608022	21.056011956094
ENSG00000282564.1	0	0	0	0	0	0	0	0	0	0	0	0	0	0	0	0	0	0	0	0	0	0	0	0	0	0	0	0	0	0	0	0	0	0	0	0	0	0	0	0	0	0	0	0	0	0	0	0	0	0	0	0	0	0	0	0	0	0	0	0	0	0	0	0	0	0	0	0
ENSG00000282572.2	181.231693055781	146.688239906534	235.805894537626	158.557873592837	382.683617928588	335.65414692754	203.391377822745	181.988035101058	586.615245719801	126.845166490941	334.690047153048	37.3839577682801	81.4223406062876	229.511552938517	252.238639482745	49.6559412317743	423.553531051054	204.570660790429	260.329134962882	130.936453973624	190.970631408468	132.007371351746	144.088423888793	199.969150739219	132.475587281983	73.3354040488752	498.289352556043	440.27835363014	167.138780313579	284.07630521663	358.940627293275	100.659979322552	429.388064977202	47.5593911430181	149.697330479824	276.174221302115	144.184508000407	357.270390799866	216.294983743873	130.290326319253	463.477141123179	482.957660458169	9.48081160790468	158.739862072531	123.829957357041	50.0826190818812	112.371427478881	123.913673811277	58.7284479629181	30.484742344552	423.753685935609	343.299934719308	423.701225288389	202.06626243329	138.303774276714	158.933086663357	112.978530092476	248.229710175472	173.592301812632	152.658210375336	260.745141718598	70.5232803317258	207.746519500563	219.540831191514	451.382861769472	91.7463410099418	111.650950560846	159.290105634646
ENSG00000282591.1	5.7157151270293	2.14383364250704	4.93018703138167	3.32618840064284	0	0	0	0	0	0	0	9.61081491625519	0	0	0	0	0	0	0	1.89986519633747	0	0	8.62961038943262	0	0	0	0	0	0	0	0	0	1.87992495373058	0	0	0	0	6.91512775494951	0	0	0	1.35311732360106e-05	9.33201075489038	4.33542134342373	0	0	0	0	0	0	3.45439738367903	0	0	0	0	0	0	4.34598456988853	0	0	0	5.01866219293796	0	0	0	0	0	0
ENSG00000282599.1	0	0	0	0	0	0	0	0	0	0	0	0	0	0	0	0	0	0	0	0	0	0	0	0	0	0	0	0	0	0	0	0	0	0	0	0	0	0	0	0	0	0	0	0	0	0	0	0	0	0	0	0	0	0	0	0	0	0	0	0	0	0	0	0	0	0	0	0
ENSG00000282600.2	20.0860060701511	0	16.6968739696423	69.6943423597904	32.8815013899627	49.2473098134035	60.7080457059332	140.516273335789	22.749721656819	6.34011233195695	8.75227240775183	21.9732607277805	21.1121640172624	3.39212542252505	117.912651489234	9.15105116638729	113.194754747911	34.4203481210933	19.4559856626329	26.3064623701185	29.3470335172936	43.0960380769156	52.9976869610395	76.912056653261	7.45508384274265	9.25588760476362	46.3586508479666	67.5577263764787	100.228004073533	28.4019119829738	12.5322768997502	8.08929054243297	167.351405112163	29.9223574170327	4.45134468513953	180.58988640416	13.9254976071336	76.4597258205873	37.1455193967439	110.43267977063	136.489337658601	60.8955498477868	22.1041882677436	126.821739514214	263.806362470289	96.7220998298028	73.3007131115458	88.7740624150377	59.6596929027837	66.3080805036824	35.7177810411037	84.1601037650391	59.0737905450178	45.6247194436522	16.9280893471033	36.849356977499	29.33721764788	22.3117773110636	92.2508037279635	9.70817243949682	90.3047344509809	88.2973187159245	90.8688558462438	93.633331775989	94.7123320339629	0	22.685010630247	82.184443895513
ENSG00000282602.1	38.4470143236058	23.3864528095577	38.3424664060394	61.6101901104258	33.881000994316	88.1107707760807	42.7305530033384	37.1687555020747	62.6621484403195	18.4696292431962	48.6717746916591	7.44711877602721	39.1599670915296	32.1167130686592	44.4163668717493	18.5803338116252	34.2034153500219	31.8984571210281	25.3558887587922	38.7983638611351	67.6497053180143	39.6745513419047	36.9204018325308	41.0257482009206	36.2842498334549	22.58841752656	90.6216369534585	100.875055095491	34.4306884753342	40.5724000819693	68.6222653444468	46.5115506691063	57.838822346794	7.0452719533842	31.2729772111682	45.8775264578939	26.6471175869683	68.2220587358474	22.6732189084917	28.4803842457075	88.1804907108883	106.100052453579	11.862903619608	28.6905011032245	73.876862262295	56.716892310919	11.23635757529	46.5223233062548	20.1506954436187	10.4550656112709	91.9123421978782	54.576657308051	68.6089260095338	31.181689949634	39.9262316445717	48.9129076291159	20.4764260361059	25.1365524793085	26.0551480433065	29.7391882361325	72.177121813986	45.0191443889936	57.9081370833208	24.1026141682791	112.049296905701	52.0608349209325	26.8630936166048	31.8664905077416
ENSG00000282608.1	264.64324294144	48	69.9999999908752	92	87.1712033029383	46.3926319053887	56	64	236	7	190	28	64	17	56	29	121	151	51	36	55	113	115	44	38	20	172	127	239	96.9999853520185	138	61.7689681969967	60	100	81	204	133	139	121	174.981468459997	100	262.999999962296	10	67	138	55.4583605479653	35	52	44	212.981996129607	467	106	122.848554223852	85	85	118	58	188	91	128	200	153	53	50	76.5657701236508	48	62	140.705006635024
ENSG00000282625.1	0	0	0	0	0	0	0	0	0	0	0	0	0	0	0	0	2	0	1	0	0	0	0	0	0	0	0	0	0	0	0	0	0	0	0	0	0	0	0	0	0	1	0	0	0	0	0	0	0	0	0	0	0	0	0	0	0	0	0	0	0	0	0	0	0	0	0	0
ENSG00000282639.1	0	0	2.51549213117129	0	0	2.81059323416016	10.5969136313123	2.31643384451989	0	0	2.33537375866426	4.25963860424026	0	1	19.1792897627795	0	10.7401079031786	22.1525904832059	1.69608591465837	8.85950637584249	11.1944226659986	9.01629263809503	57.2422865759081	1.17025694526388	10.6741576539	2.871150387288	2.30208768958634	17.3778163822054	9.76157136209538	7.46924198913834	18.0675262679813	12.0528928496961	55.3476644990167	12.3763342158987	1.03103529737969	22.0975031557255	7	0	0	3.0513078360675	8.63658954833575	0	0	0	0	17.6197560763136	22.6173093622689	14.0827534186013	0	0	58.6975548966151	4.34190586231019	23.9156907145844	9.59204387317922	12.2321424759985	0	9.4637889540951	24.7799006187122	20.0984341286879	6.32485095002979	102.057462210244	8.98427043979164	48.015042651951	29.3075016727247	17.948490718607	17.1973303966688	7.67968566623837	37.362901899119
ENSG00000282651.2	5.625	10.40625	31.0344827586207	1.18297937300843	3.77292807548516	6.52173913043478	48.728119481051	18.9115581077336	10.5263157894737	0	2.44444444444444	12.8333333333333	1	9.5	41.0046435126663	3	71.3005775611131	60.9734513274336	4.09756097560976	18.4888888888889	36.4173513505706	40.5998579722698	20.1315789473684	12.241935483871	11.1111111111111	20.1481481481481	11.264367816092	22.2222222222222	19.2726796191054	0	81.5783132530121	26.7868858089356	94.7022758719094	25.0833333333333	11.44	72.763050772545	11.6	10.4918032786885	9.83888780948838	7.97222222222222	14.2905982905983	24.5569620253165	0	22.504854368932	23.7999803516322	7.71590909090909	36.6279069767442	16.4	1.1	1.37777777777778	159.839664248276	12.5714285714286	42.2782608695652	14.7727272727273	24.4081632653061	5	3.14754098360656	51.8105263157895	10.8035714285714	5.66666666666667	228.839378238342	6.07317073170732	79.7573475328322	40.6388888888889	100.004285175099	33.0028806340664	10.2692307692308	51.4519039580097
ENSG00000282668.1	0	0	0	0	0	1	0	0	0	0	0	0	0	0	0	0	0	0	0	0	0	0	0	0	0	0	0	0	0	0	0	0	0	0	0	0	0	0	0	0	0	0	0	0	0	0	0	0	0	0	0	0	0	0	0	0	0	0	0	0	0	0	0	0	0	0	0	0
ENSG00000282686.1	0	1	2	1	0	1	2	1	1	0	1	0	1	3	1	0	1	0	1	1	0	3	4	1	1	0	1	3	0	0	4	0	0	3	4	0	0	4	1	0	4	9	0	0	3	0	0	0	0	0	1	1	0	1	0	0	0	2	0	1	6.67937411321492	0	0	0	12	0	2	3
ENSG00000282692.1	0	0	0	0	0	0	0	8	0	0	0	0	0	0	0	0	0	0	0	0	0	0	0	0	0	0	0	0	0	0	0	0	0	0	0	0	0	0	0	0	0	1	0	0	0	0	0	10	0	0	0	0	0	0	0	0	0	0	0	0	1	0	0	0	0	0	0	0
ENSG00000282697.1	0.00013870911007807	0	0	0	0	0	0	0	0	0	0.249938056961163	0	0	0	0	0	0	0	0	0	0	0	2.00056098298089	0	0	0	0	0	0	0	1.49989333694259	0	0	0	0	0	0	0	0	0	0	0	0	0	0.00120257317512449	0	0	0	0.998780979679798	0	0	0	0	0	0	0	0	0	0	0	2.25291336482769	0	0	0	0	0	0.998548504819829	0
ENSG00000282718.1	0	1.27691575260161	1	0	0	0	0	0	0	1	2.00765986729402	0	1.11461721613443	4.12962578481688	0	1	0	0	1.00696069628157	0	0	0	4.97015838381961	1.00995124243774	0	0	2.00597590161304	1	1	0	0	7.05676048552064	0	1	0	0	0	1	1.00393716212465	0	0	14.8546053979008	1.01109720181185	0	0	0	2	0	2	1	1	0	0	1	2	1	0	0	1.0082797927642	0	21.0292273906193	2.01625556413224	0	3	0	0	0	9.11898731876989
ENSG00000282728.1	0	4	2	1	5	5	0	5	3.11778958842681	0	1.11063564986009	1	4.95997735835871	2.09896972140511	1.18343275329606	1	0	1	3	1	2	1	2	2	0	0	3.11459277290177	3	0	1	2.07127860098509	1	6	2	0	2	0	4	3.09117258807879	1	7	5.41933453054243	0	0	0	0	0	0	3	0	1	10	12	0	1	1	1.00780044700161	1	1	2	2.62372276152203	0	4	1.00976024145596	12	0	2	6
ENSG00000282732.1	0	0	0	0	0	0	0	0	0	0	0	0	0	0	0	0	0	0	0	0	0	0	0	0	0	0	0	0	0	0	0	0	0	0	0	0	0	0	0	0	0	0	0	0	0	0	0	0	0	0	0	0	0	0	0	0	0	0	0	0	0	0	0	0	0	0	0	0
ENSG00000282738.1	1	0	0	0	0	0	2	0	0	0	0	0	1	0	0	0	0	0	1	0	1	0	0	0	0	0	0	0	0	0	0	0	0	0	0	0	2	0	0	0	0	0	0	0	0	0	0	0	0	0	0	0	0	0	0	0	0	0	1	0	0	0	0	0	0	0	0	0
ENSG00000282740.1	0	0.0539713104299763	0.0728731386686364	0.00879186170718856	0	0.0278045694879388	0	0.00986015186606395	0.0469365181733055	0.0128781597760854	0	0.0249787703776534	0	0.0440992807756549	0.0153084513392765	0.0174796679261696	0	0.00262679429232676	0	0.0159919085499202	0.020581086160267	0.0245555479260816	0.00853177705735932	0	0	0	0	0.00942310716075014	0.04491091320732	0	0	3.01701806439536	0.0157573358435862	0.0593941304814822	0	0.0443284654291717	0.0204186854316745	0.0786022114901442	0.0926965843562388	0	0.0334458389880939	12.442508506622	0	0.0213972556736754	0.0718636543768623	0	0.0899208806827139	0	0	5.22447253032293	0	0.0893814287778527	0.0247330020171665	0	0.00985135857833631	0.0537360457835557	0	0.0806352071374356	0.0185634531498412	5.03107514468377	0.0120891555835709	0.0197379278329188	0.0110838702046513	0.0308512741666122	0	0	0	0
ENSG00000282742.1	17.8172410258038	2.33814117115587	13.6420071057262	12.5430546551156	11.4856718798046	13.5128469360943	9.80008635243044	8.33123438525218	15.7375388821438	10.0349276583168	13.8982059757148	1.07352274803418	12.5602298214748	9.55895415267023	12.6664382253611	8.6440093298042	4.62225612402609	1.88904450692425	12.8638495131346	1.04140878898331	9.49117137860029	14.7886018392028	8.48220845657672	5.3053044822059	6.15919611774993	2.00688211691804	27.481103069693	22.8727061533205	15.1597205665918	8.47484869554753	20.4984153384182	9.38258125359474	9.73348403931736	15.3170166788873	7.44970864645682	13.6636889217376	9.50858133618557	24.1837820524217	10.2207462301711	1.630975997764	8.11066051016864	24.4453540789888	9.46466326873934	6.69273622121783	9.26760791238029	5.08269884024966	3.38295978247846	2.00556503457708	7.38610898722096	3.80425173093836	8.31882747982356	6.04843060172461	11.5579266787691	20.0236235010218	10.6142960364509	14.7398036968459	16.0029339292523	2.25884381838556	16.5501326648912	15.2305139434453	33.1076483719545	19.6071744010147	12.3320532499521	2.24238994860965	15.5010520189664	17.619618665493	5.06164985757072	12.9576792758796
ENSG00000282757.4	0	2	1	0	3	3	3	3	2	0	4	0	0	2	2	2	2	1	5	2	2	3	5	3	0	0	0	2	8	3	3	5	3	0	2	2	2	0	1	2	0	0	4	7	0	0	1	7	0	0	2	7	2	1	3	1	1	3	1	2	1	4	3	2	7	0	0	7
ENSG00000282759.1	0	0	0	0	0	0	0	0	0	0	0	0	0	0	0	0	0	0	0	0	0	0	0	0	0	0	0	0	0	0	0	0	0	0	0	0	0	0	0	0	0	0	0	0	0	0	0	0	0	0	0	0	0	0	0	0	0	0	0	0	0	0	0	0	0	0	0	0
ENSG00000282772.1	4.04961224248047	11.0330750348708	4.1151344993696	3.01227348025076	9.44804153916299	8.82117188923335	7.85038980075032	6.20158021826357	11.5663525457189	2.07895717476374	2.27982718045807	1.25887657698221	9.26592773347676	9.94948331207257	5.93709330204369	6.21361380722786	5.11012629263004	8.48092142234657	6.2912955139699	1.09274638412788	6.58206720158341	8.02724397960768	19.7954306439606	3.26700712302035	2.24149142941017	3.00427998731531	24.3959648535941	10.4211235737364	22.8473313226451	9.73252332388219	13.8964278404432	12.531091765285	9.38242724809961	8.27467479996673	9.10825567492641	6.58395592521527	9.57278791102678	27.7882401845813	16.6923047315893	10.6016851548906	11.1541924816451	48.9984146425181	11.9853417764708	6.5179823141605	10.1663178650981	0	0	0	0	10.5617582985636	9.79104562211766	14.1916350704826	3.19411285980058	7.11333308728513	4.01259777290025	10.6731499289342	6.02749153348703	4.5118345009961	8.13116440529887	8.57232837334753	32.070694533176	13.2083917966729	13.8770414894516	2.06650829111886	10.3996842495796	15.7483931712393	4.24368476407919	26.3542885547442
ENSG00000282780.1	0	0	0	0	0	0	0	0	0	0	0	0	0	0	0	0	0	0	0	0	0	0	0	0	0	0	0	0	0	0	0	0	0	0	0	0	0	0	0	0	0	0	0	0	0	0	0	0	0	0	0	0	0	0	0	0	0	0	0	0	0	0	0	0	0	0	0	0
ENSG00000282785.1	0	0	0	0	0	0	0	0	0	0	0	0	0	0	0	0	0	0	0	0	0	0	0	0	0	0	0	0	0	0	0	0	0	0	0	0	0.818268923739237	0	0	0	0	0	0	0	0	1.57845637797801	0	0	0	0	0	0	0	0	0	0	0	0	0	0	0	0	0	0	2.28308975473672	0	0	0
ENSG00000282787.1	1	0	1	1	1	2	0	0	0	0	1	0	0	0	1	0	0	0	1	0	0	0	0	0	0	0	0	0	0	0	0	0	1	3	0	0	1	3	4	0	0	3	0	0	0	0	0	0	0	0	0	0	0	1	0	1	1	0	0	0	1	0	0	0	3	0	0	0
ENSG00000282793.1	0	0	0	0	0	0	0	0	0	0	0	0	0	0	0	0	0	0	0	0	0	0	0	0	0	0	0	0	0	0	0	0	0	0	0	0	0	0	0	0	0	0	0	0	0	0	0	0	0	0	0	0	0	0	0	0	0	0	0	0	1	0	0	0	0	0	0	0
ENSG00000282798.1	43.4729658605991	12.2674045180653	14.7398499876209	14.5875122188955	21.9956312855734	55.9712217980194	15.677429888938	19.297155679173	23.5053172378437	10.6377207624008	13.8276435443695	5.93612329114907	0	13.8649248307921	28.1099032478878	6.11147850732168	44.5654101459909	16.2837122701369	32.6747549912689	6.66091458923273	7.52671344090622	29.4941656241948	26.0850500408007	37.7011066903753	14.1057945474256	4.96223780532191	59.3677386357159	44.106027232717	30.0180443731777	19.4210961572254	46.7100815431844	6.14474466005195	28.3948200074101	8.2552254264176	21.0799118598571	29.2027656805661	22.8455865418069	39.8347625762434	66.7955522847433	13.5083416294072	82.654623545791	37.6644249427496	2.45084675675026	35.3716628353866	33.4199758144907	21.3949880722214	36.0205575154748	9.64675814318835	14.3170679552131	8.43107811416362	32.88445848458	35.2842387847328	46.0015696821047	7.02893356429977	15.1779394090947	21.4754266049702	58.2396419913301	22.3591823979395	44.8283178279466	91.6798941298188	29.8379391753021	2.95493923457879	39.571402067535	11.3517908237451	66.5594796031521	40.2851236003875	6.88536029259345	27.3517271762333
ENSG00000282804.1	7.01334699994687	6.10051439549551	10.876506106636	2.8001587606508	12.2748402031484	7.03261962631844	8.47489004890704	12.6304527439766	11.5035075741057	2.59722241111083	18.731491725199	0	0	12.3919849194017	12.258451464316	8.10895687629741	20.8778781358126	14.2017356025298	7.96940385367488	5.3198102423855	15.6532424780053	16.7604674231623	21.5113064883129	15.5239676513506	3.70917095749626	0	37.5053057178712	6.49273813177595	0	0	22.7323041898042	0	17.9224900867225	3.97361235788292	14.4128235473392	27.8840683132168	9.96807101365058	12.6758894760813	0	9.24303717396604	6.45237508271203	12.8523327360585	4.13881349898846	19	9.00593192870743	0	0.000915305571658429	17.5771894576037	30.4691688019765	20.6509407897571	9.41565379925135	21.0388545755441	0	6.73236422863103	6.57180688240955	25.5233121246281	9.02929499404233	9.61735840389758	16.0931770373029	9.30584403345768	0	0	18.1332320001964	9.83583264442277	18.0056548075556	7.53560536444457	0	0
ENSG00000282807.3	0	0	0	0	0	0	0	0	0	0	0	0	0	0	0	0	0	0	0	0	0	0	0	0	0	0	0	0	0	0	0	0	0	0	0	0	0	0	0	0	0	0	0	0	0	0	0	0	0	0	0	0	0	0	0	0	0	0	0	0	0	0	0	0	0	0	0	0
ENSG00000282815.1	1.01386671569366	0	0	0	0	0	0	1	1.01262689507406	0	0	0	2.1294389827446	3.01063238643221	2.04493746966863	1.1229865187893	0	0	0	1.00035917756236	0	2.0004459125276	0	1	0	0	0	0	0	0	1.00935838850257	4.0052924316328	0	0	0	0	0	0	0	0	0	9.67097365183132	0	1	1.01072874645132	0	2	0	2	0	0	2.06412029043213	0	0	0	0	1.01349941808035	0	1.00051834962433	0	7.46284910083764	0	2.06763779922318	0	0	13	0	4.01344242531311
ENSG00000282816.1	0	0	0	0	0	0	0	0	0	0	0	0	0	0	0	0	0	0	0	0	0	0	0	0	0	0	0	0	0	0	0	0	0	0	0	0	0	0	0	0	0	0	0	0	0	0	0	0	0	0	0	0	0	0	0	0	0	0	0	0	0	0	0	0	0	0	0	0
ENSG00000282826.2	121.181660029715	89.8473116035837	96.9946527522108	148.342746170801	86.3674635139565	248.655689419383	152.584865785618	117.203751315655	115.860940978416	39.5395907939312	125.190030062379	57.5034841388284	123.236888213723	23.9671978922431	86.5498804169943	91.9046672940882	148.039478372983	108.762794256532	151.305150466323	102.056582050716	120.624535637373	155.772831158406	166.704438781614	175.966604615479	54.0774517282094	154.3770481406	238.184443556755	241.520331774112	192.617048694322	158.042605328505	229.331473910567	118.526862399532	279.427968350227	337.612318011417	105.926001655044	158.131500524411	213.491818632687	373.698694339625	267.73401853958	202.473504122158	389.490914616607	172.305700982601	81.0706842818267	150.615505507303	323.887165396624	105.143062131696	188.225583310987	117.275171835263	140.418367590364	193.954023887705	125.71273113682	280.673958110144	247.190471746664	144.00832776062	103.147837639174	177.286606990548	305.008991144666	174.411877205509	191.588984123645	334.771307567876	279.104533315265	89.2392547901777	155.598689669519	137.705207055644	262.098734423848	142.347594214192	84.867081563411	106.830940059273
ENSG00000282828.2	2	1	2	2	8	2	4	3	5	6	4	0	1	10	3	0	3	0	2	3	4	1	5.10682663985636	2	2	0	0	1	15	4	2	6	6	1	9	4	2	6	13	2	6	11.2880307739473	4	6	11	2	0	3	2	0	6	0	0	1	5	5	2	0	1	3	10	13	6	2	15	8	1	8
ENSG00000282834.1	0	1	0	0	0	0	0	0	0	0	0	1	0	0	0	0	0	0	0	0	0	0	0	0	0	0	3	0	0	0	1	0	1	0	0	0	0	0	0	0	3	1	0	0	0	0	0	0	0	0	0	0	0	1	0	0	1	0	0	0	1	0	0	0	0	0	0	0
ENSG00000282836.1	0	0	0	0	1	0	0	0	0	0	0	0	0	0	0	0	0	0	0	0	0	0	0	0	0	0	0	0	0	0	0	0	0	0	0	0	0	0	0	0	0	1	0	0	0	0	0	0	0	0	0	0	0	0	0	0	0	0	0	0	0	0	0	0	0	0	0	0
ENSG00000282840.1	1	3	0	0	5	0	0	0	1	0	0	0	4	1	0	0	1	0	0	3	0	2	1	1	0	0	3	0	3	0	0	0	0	0	1	0	0	0	0	0	0	11	0	0	0	0	0	0	0	0	1	3	3	0	0	0	0	0	0	4	1	3	1	0	5	0	0	2
ENSG00000282842.1	0	0	0	0	0	0	0	1	0	0	0	0	0	1	0	1	0	0	0	0	0	0	0	0	0	0	0	0	0	0	0	0	0	0	0	0	0	0	0	0	0	0	0	0	0	0	0	0	0	0	0	0	0	0	0	0	0	0	0	0	0	0	0	0	0	0	0	0
ENSG00000282843.1	0	0	0	0	0	0	0	0	0	0	0	0	0	0	0	0	0	0	0	0	0	0	0	0	0	0	0	0	0	0	0	0	0	0	0	0	0	0	0	1	0	0	0	0	0	0	0	0	0	0	0	0	0	3	0	0	0	0	0	0	1.70156612529002	0	0	0	0	0	0	0
ENSG00000282849.1	0	0	0	0	0	0	0	0	0	0	0	0	0	0	0	0	0	0	0	0	0	0	0	0	0	0	0	0	0	0	0	0	0	0	0	0	0	0	0	0	0	0	0	0	0	0	0	0	0	0	0	0	0	0	0	0	0	0	0	0	2	0	0	0	0	0	0	0
ENSG00000282850.2	5	0	1	2	2	6	3	1	2	0	4	0	0	1	0	0	0	4	2	0	3	5	0	0	3	2	15	2	2	4	7	0	0	0	0	3	1	3	1	0	1	5	0	1	9	0	0	0	0	5	4	4	5	1	3	7	0	5	1	1	2	0	1	1	6	0	0	4
ENSG00000282851.2	218.983611356625	171.966765629664	202.985420007405	263.941471138975	450.717199013367	918.900291629602	294.013908123358	652.596000296526	364.518407644372	128.837923286991	256.096087738597	118.112245695098	204.7097161323	110.519061773217	363.745689803406	119.159608535199	415.711781407784	213.522822180188	331.462758600568	146.43005244917	180.131731080503	282.732846738768	327.141503360688	276.243000563549	175.613121402099	182.543694590944	351.488234125028	639.488344843251	339.883030865435	341.979241377792	492.932525568041	152.517289325657	625.356765316173	310.678199162571	252.999054307639	425.060515050231	281.900934879313	558.203101710845	716.127903392132	471.094970888388	476.850827483045	581.388875398408	137.280941215839	352.903294311084	471.245419959332	180.73950726707	254.991206602625	153.363569788456	194.710009019873	312.045286230793	383.708880437648	314.24527929022	546.074979017103	257.102723488428	163.269245788018	408.913898111713	379.754900806948	364.815452273554	439.989367400904	430.527521776254	523.695727199684	349.974965003672	471.493109456176	423.375373957098	698.366826124844	341.27768855771	230.744625810798	220.955350979626
ENSG00000282852.1	0	0	0	0	0	0	0	0	0	0	0	0	0	0	0	0	0	0	0	0	0	0	0	0	0	0	0	0	0	0	0	0	0	0	0	0	0	0	0	0	0	0	0	0	0	0	0	0	0	0	0	0	0	0	0	0	0	0	0	0	0	0	0	0	0	0	0	0
ENSG00000282855.1	0	0	0	0	0	0	0	0	0	0	0	0	0	0	0	0	0	0	0	0	0	0	0	0	0	0	0	0	0	0	0	0	0	0	0	0	0	0	0	0	0	0	0	0	0	0	0	0	0	0	0	0	0	0	0	0	0	0	0	0	0	0	0	0	0	0	0	0
ENSG00000282859.1	0	0	0	0	0	0	0	0	0	0	0	0	0	0	0	0	0	0	0	0	0	0	0	0	0	0	0	0	0	0	0	0	0	0	0	0	0	0	0	0	0	3	0	0	0	0	0	0	0	0	0	0	0	0	0	0	0	0	0	0	0	0	0	0	0	0	0	0
ENSG00000282860.1	0	0	1.06634456822652	0	0	1.10046380127462	0	0	2.07436729416082	0	0	0	0	0	0	0.705828364731641	0	0	0	0.199070046167569	0	0	0	0	0.776335001608129	0	3.07524112351546	0	0	0	0	0.354461480583819	0.129485899233194	0.773820824292669	1	0	0	0	0	0	0	0	0.718230734822598	0	1.97847467690055	0	0	0	0	0.0690159985164217	0.134127069285786	0	2.10661185108783	0	0	0	0.585485711957142	0.45223128314968	0.961385542082541	0	0	5.37165856543358	0	0	0	0	0.764503497792608	0
ENSG00000282863.1	0	2	0	0	0	0	1	0	0	0	1	0	0	2	1	0	0	0	0	0	1	0	1	1	0	0	2	0	1	0	0	0	0	0	0	0	0	0	0	0	0	0	0	0	0	0	0	0	0	0	0	0	0	2	0	2	0	0	0	0	2.03230796693264	4	0	0	3	0	0	0
ENSG00000282864.1	0	0	1	0	0	0	0	0	0	0	0	0	0	0	0	0	0	0	0	0	0	0	0	0	0	0	0	0	0	0	0	0	0	0	0	0	0	0	0	0	0	1	0	0	0	0	0	0	0	0	0	0	0	0	0	0	0	0	0	0	0	0	0	0	0	0	0	0
ENSG00000282865.1	3.01048541371185	2.00027164508586	1.78520493806755	0	5.00195203112565	1.00688595169484	2	3.00188433924496	1.00933798033141	1.00793498071187	0	0	1.04196064860839	3.12858888740754	4.03814675844813	0	3.00817095490826	2.00133098636762	4.03932707689714	1.026332157926	1.01419955371326	2.16101459086017	3.05167363420167	3.01605621082034	2.02894944052116	1.0030210419963	6.08017602809371	4.03798335786589	4.04239957815994	0	6.05975041238818	4.06930826519574	2.16065741116397	4.00052510672129	0	4.04793639121779	3.15880269487714	2.23458994540051	6.04010175263413	8.06475452868273	11.0743059350697	27.7177637814939	1.64390212681819	0	3.23253470862078	0	0	0	0	0.54361792216754	1.00276709054671	6.05483451001706	0	1.01236918838511	0	3.00073761110325	1.00789251919634	0	3.00715021657956	1.03674224489867	16.7076655829774	12.0724740024658	0	0	4.03723666775665	5.72824727617467	1.01506971779257	6.16342009902235
ENSG00000282870.1	3.51739312814399	4.4029170527829	5.49787551965894	17.2950633903893	5.46165189413123	33.4727509982254	17.322849822282	8.05868097424603	8.70214368424154	0	15.6863841158945	8.7542187364009	2.29581140793312	0	23.6040657698059	6.73025887536686	37.6302434937163	11.4067294277832	21.3203932985426	5.69052642100213	15.3395489262685	13.7638282923595	11.839802106837	11.3543550940837	3.3087496889792	7.94856498486599	9.87310589079865	13.5073757353095	7.6260578224883	0	12.4990218640271	5.60305503888184	21.9946493551844	26.3725977225938	5.58180616533745	20.6254840723104	12.6843775395934	30.9384359042562	29.9280319213047	5.85561604167112	34.2707838803969	21.4754837971517	2.38651335824532	2.1091074848483	19.2038131803997	1.15288681714508	15.2121137528103	0	9.31101931900504	8.77924098372205	9.1169806377058	22.0751318132456	21.8911383574977	13.1129172972404	13.9652082309066	18.1377009903355	18.1859744465262	13.6452822507652	13.609816401715	41.3377906803161	14.8760773817045	3.1318866579583	9.37500954095985	5.52824110990774	39.4426259889634	11.9711778092099	12.8543849783213	9.89227856727565
ENSG00000282872.1	0	0	0	0	0	0	0	0	0	0	0	0	0	0	0	0	0	0	0	0	0	0	1	0	0	0	0	0	3	0	0	0	0	0	0	0	0	0	0	0	0	0	0	0	0	0	0	0	0	0	0	0	0	0	0	0	0	0	0	0	0	0	0	0	0	0	0	0
ENSG00000282875.1	0.670193622972954	0	0	0	0	1.90739146235468	0	0	0	0	0	0	0	0	0.891292166708379	0	0	0	0	0	0	0	0	0	0	0	0	0	0	1.07729302928829	0	0	0	0	6.62523921273464	0	0.243578958439245	0	0	0	0	0	0	0	0	0	0	0	0	0.54786463039064	0	0	0	0	0.949817067155167	0	0	0	0	0	0	0	4.08481009504642	2.25823934235209	0	0	0	0
ENSG00000282876.1	3	0	2	0	0	2	0	0	0	0	0	0	0	2	2	0	1	0	0	1	0	1	0	2	0	5	2	1	1	0	0	1	2	0	0	2	1	3	5	0	8	0	0	2	4	0	0	0	0	1	1	0	0	1	0	1	1	0	1	4	2	0	0	0	0	0	5	0
ENSG00000282879.1	0	0	0	0	0	0	0	0	0	0	0	0	0	0	0	0	0	0	0	0	0	0	0	0	0	0	0	0	0	0	0	0	0	0	0	0	0	0	0	0	0	0	0	0	0	0	0	0	0	0	0	0	0	0	0	0	0	0	0	0	0	0	0	0	0	0	0	0
ENSG00000282881.2	0	0	0	0	0	0	0	0	0	0	0	0	2	1	0	0	0	2	0	0	0	0	5	0	0	0	1	0	0	0	0	0	0	0	0	0	0	0	0	0	0	6	0	0	0	0	0	0	0	0	0	1	0	0	0	0	0	0	0	0	0	1	0	0	0	0	0	0
ENSG00000282882.2	0	0	0	0	0	0	0	0	0	0	0	0	0	2	0	0	0	0	0	0	0	0	0	0	0	0	0	0	0	0	0	1	0	0	0	0	0	0	0	0	0	10	0	0	0	0	0	0	0	0	0	0	0	0	0	0	0	0	0	0	2	0	0	0	0	0	0	1
ENSG00000282885.2	447.360337271318	341.341350282299	613.255180033332	447.841748850569	935.935960450193	1117.51627023173	892.993016382295	733.333352541049	1490.87993169504	950.048072879644	1030.46081669929	492.192205083802	840.836858755535	253.253259886445	716.845987399597	401.800811298711	1654.8196410337	608.908924857657	1124.21297515909	366.564304025579	498.798811863541	740.458707638536	528.425968096617	541.741755931216	572.715401996185	641.924363296983	1277.22253779891	943.5309549222	1019.57010403338	373.273283050186	945.642361917165	865.471785179325	616.611503551835	729.537882211585	1024.00262292964	572.190229941997	509.809823162973	868.678890651099	2045.04070565801	607.668472242884	768.265285309354	852.214428114052	953.553578529353	2878.07615140724	870.626551927124	955.650924386969	455.855867795787	790.386052868826	385.174659431962	1026.22625310549	897.065089239852	1006.40643276633	1824.51400790622	620.966132585592	693.67759263725	429.429440677191	649.649666665181	781.756875332443	1362.06209773762	1304.77216741598	1420.1792855417	799.399420339427	707.952792441088	624.324340676629	3225.01989767886	1119.81984915053	639.739756497448	473.323387132
ENSG00000282886.1	2	0	1	0	0	0	0	1.25	0	0	0	0	1	0.5	0	0	1.28571428571429	0	0	0	0	1.75	5.72044504345291	0	0	0	0	0	0	2.0012027445447	1	0	0	0	1.50094707503237	0	0	1	3.85714285714286	0	0	0	0	1	0	0	0	0	0	0	0	0	0	0	2.00565092585424	0	0	1.33333333333333	0	0	0	0	0	0	0	0	3	0
ENSG00000282887.2	0	0	0	0	0	0	0	0	0	0	0	0	0	1	0	0	0	0	0	0	0	0	0	0	0	0	0	0	0	0	0	0	0	0	0	0	0	0	0	0	6	0	0	0	0	0	0	0	0	0	0	0	0	0	0	0	0	0	0	0	2	2	0	0	0	0	0	0
ENSG00000282890.1	0	0	0	0	0	0	0	0	0	0	0	0	0	2	0	0	0	0	0	0	0	0	0	0	0	0	0	0	0	0	0	0	0	0	1	0	0	0	0	0	0	1	1	0	0	0	0	0	0	0	0	1	0	0	0	0	0	0	0	0	5	1	0	0	0	0	0	0
ENSG00000282894.1	0	0	0	0	0	0	0	0	1	0	0	0	0	2	0	0	0	0	0	0	0	0	2	0	0	0	0	0	0	0	0	1	0	0	0	0	0	0	0	0	0	4.82234861504826	0	0	0	0	0	0	0	0	0	0	0	0	0	0	0	0	0	0	2	1	0	0	0	0	0	2
ENSG00000282897.1	0	0	0	0	0	3	0	0	0	0	0	0	0	2	0	0	0	0	0	0	0	0	0	0	0	0	0	0	0	0	0	2	1	0	0	0	0	0	0	0	0	10	0	0	0	0	0	0	0	0	0	0	0	0	0	0	0	0	0	0	0	4	0	0	0	0	0	0
ENSG00000282898.1	0	0	0	0	0	0	0	0	0	0	0	0	0	0	0	0	0	0	0	0	0	0	0	0	0	0	0	0	0	0	0	0	0	1	0	0	0	0	0	0	0	0	0	0	0	0	0	0	0	0	0	0	0	0	0	0	0	0	0	0	0	0	0	0	0	0	0	0
ENSG00000282904.2	0	0	0	0	0	0	0	0	0	0	0	0	0	1	0	0	0	0	0	0	0	0	0	0	0	0	0	0	0	0	0	0	0	0	0	0	0	0	0	0	0	4	4	0	0	0	0	0	3	0	0	0	0	0	0	0	0	0	0	1	1	5	0	0	0	0	0	0
ENSG00000282906.1	0	1	0	2	0	1	0	1.00124832664061	0	1	0	1.11069379977806	4.15988555701081	1.02209349293396	1	0	0	0	2.01943372090767	1	0	0	3	1	0	0	0	0	0	0	0	1	0	0	0	3	1	0	4	0	0	8.47034977401361	3	0	2	0	0	0	0	0	1.02916636217556	5	0	0	2	0	4	0.167738247222113	1	0	6	8	0	0	7.07461746589904	0	0	0
ENSG00000282907.1	0	22.938907372822	0.214125908601681	0	0	27.9299793314679	0	0	15.3061435071359	0	0	0.000488549885552427	0	0	0	0	0	25.8392855934773	15.7801161315243	12.8646975579742	5.82735298858896e-08	0	0	0	3.84275826326618	0	0	29.8539493143567	0	0.000284875765341889	0	0	0	4.77415752500801	0	8.41330379605749	0	0	0	53.6755263496444	4.03535472581217	3.15607871273246e-05	0.867854510293313	0	0.86035911081218	0	0	9.73633048880927	0	22.301275713204	0	30.2308459180062	0	5.24109857552012	25.0588977989765	11.4127818608301	0	0	0	12.7290519482427	22.5892523374942	0	0.687401659699824	0	0	64.8284065931934	0	0
ENSG00000282909.2	0	0	0	0	0	0	0	0	0	0	0	0	1	0	0	0	0	0	0	0	1	0	0	0	0	0	0	0	0	1	0	0	0	0	0	0	0	0	0	0	0	1	0	0	0	0	0	0	0	0	0	0	0	0	0	0	0	0	0	0	1	0	0	0	0	0	0	0
ENSG00000282911.1	0	1.37037425204733	0	0	0	1	2.37364315965034	0	0	0	0	2.49430397225604	0	0	0	0	2	0	2	0	0	0	1	2.35501281861315	0	0	0	0	0	0	0	0	0	0	0	0	0	2	2	0	6.73692763727624	3.34116715521772	0	0	1	1	0	0	0	0	0	0	0	0	1.43612705475404	0	0	0	0	1	0	0	0	0	0	0	0	0
ENSG00000282912.1	0	0	0.894310566100421	0	0	0	0	0	0	0	0	0	0	0	0	0	0	0	0	1.0062511567399	0	0	0	0	0	0	0	0	0	0	0	0	0	0	0	0	1.00217072764326	0	0	0	0	0	0	0	0	0	0	0	0	0	0	0	0	0	0	0	0	0	0.966361758847451	0	0	0	0	0	3.97503340771122	0	0	0
ENSG00000282914.1	0	0	0	0	0	0	0	0	0	0	0	0	0	0	0	0	0	0	0	0	0	0	0	0	0	0	0	0	0	0	0	0	0	0	0	0	0	0	0	0	0	0	0	0	0	0	0	0	0	0	0	0	0	0	0	0	0	0	0	0	0	0	0	0	0	0	0	0
ENSG00000282915.1	1.02946283640905	2.00807499865983	3.78417486996016	2.00359124194689	1.0202971406211	4.01295287258998	2	0	3	0	3.03340128307334	0	4.07868331293533	5.04026404087747	5.05513084874174	2.00312410269236	1.01763273239852	1.00208392360442	5.00775870310352	3.0918678614606	1.00816214784044	5.10824021200487	3.04049397506451	1.00694542823846	0	4.02103899957254	3.03616289054813	1.00071802314964	2	2.106964210784	3.0486368862014	1.00220904779517	4.0839513568707	3.23045887863092	0	2.01697099712979	4.12122793722304	5.41575918892638	1.00617050352254	0	5.05359198198206	8.39897809885653	2.26795088182137	3	5.0051701662117	0	0	1.00226218758213	3.09060914886398	0	5.42363213904932	1.00093411028098	3.07605099625372	4	5.1048562639476	0	3.18841562400687	0	6.02361862004018	5.11450735137737	10.3614709932818	6.01439990357934	1.00089237399564	1.00347187303983	15.0157000794958	3	1.00157546350373	5.1254711026854
ENSG00000282916.2	13.8315918453189	14.5090614456307	7.49909989357873	2.47587664027772	20.6583399704858	8.51610135466318	4.96241993967156	11.5901744099761	19.2490033205513	11.3096566459536	11.5579470222525	3.03997435348386	29.5969413027057	37.0920548701413	23.3841930514937	16.0892926954765	16.4642621043657	9.80970850591527	4.77763688533105	13.1473675584352	8.53368679531053	11.8294862641087	29.4400658788119	6.92418221572346	3.70724935923979	13.1972625528953	22.0432694355385	28.1886673513505	17.1288768417114	11.0057337515574	8.84813080800557	17.0081990287452	15.4344849335015	12.4172743161001	10.8020330731718	21.2479777555723	9.60505822471072	14.0275122788781	10.3864171179506	24.1675198350586	11.8780466189318	154.810361421543	55.6877788131163	3.80963325003204	14.0665415453886	10.0563685626201	5.05405938303988	11.4588501097683	5.72105707310801	13.5449783269937	13.5180380884681	18.0223857041885	18.8144083340973	9.52255892771312	7.78378747332613	7.67322409774275	4.14616487461479	5.3364720868057	9.12092577791755	10.6315318792303	112.26960710498	34.2018360746118	22.0724512862953	7.10217970452047	45.0249787723954	36.6386571955471	11.1247458386814	31.8761025987442
ENSG00000282917.2	1.05381090918236	4.97923054440562	4.61328398116662	2.70047639372381	7.18087755568899	8.27661494972035	5.84292565892115	11.3823386803535	9.38333331648209	0	2.37950366145268	0	9.23101238208756	7.54983203090646	7.0342138730331	1.24089011511239	4.40558523776567	2.28672335063468	3.59045591873422	4.55256182365682	7.08414079040896	4.25632946959124	8.5106926175574	2.21622272800428	2.03362367415188	3.0894103362138	13.3941412209084	21.9658150379579	6.35541670782407	13.1422372027166	6.67768646314659	13.0235168815944	14.106314167636	0	0	15.1612620942564	1.13848830436662	12.1835928586349	13.7867694241175	6.86579791482963	3.16828041247854	28.6597891188096	3.6222421089283	6.51529952324802	5.71418742325479	5	0	0	4.70398180115405	13.5721291804637	4.90111843916985	8.03619335096218	19.6847396295429	2.16904157513749	0	2.92967280463324	11.5476065952774	4.3012767255749	7.60893072220081	12.5169521443617	16.396993819499	6.35712017236452	6.76826051841165	3.322823123204	16.9198193482203	16	8.40198865639638	9.41900652589219
ENSG00000282921.1	0	0	0	0	0	0	0	0	0	0	0	0	0	0	0	0	0	0	0	0	0	0	0	0	0	0	0	1	0	0	0	0	0	0	0	0	0	0	0	0	0	1	0	0	0	0	0	0	0	0	0	0	0	0	0	0	0	0	0	0	0	0	0	0	0	0	0	0
ENSG00000282924.1	0	0	0	1	0	0	0	0	0	0	0	0	0	2.47867789367869	0	0	0	0	0	0	0	0	1.0547985837318	0	0	0	1.01426861287472	0	0	0	0	2	0	0	0	0	0	0	0	0	0	7.83498115138487	3.26871317830212	0	0	0	0	0	0	1	0	0	0	0	0	0	0	0	0	0	3.18046109324976	3	1	0	0	0	0	0
ENSG00000282925.1	0	0	0	0	0	0	0	0	0	0	0	0	0	1	0	0	0	0	0	0	0	0	0	0	0	0	0	0	0	0	0	0	0	0	0	0	0	0	0	0	0	3	0	0	0	0	0	0	0	0	0	0	0	0	0	0	0	0	0	0	0	0	0	0	0	0	0	0
ENSG00000282927.1	0	0	0	0	0	0	0	0	0	0	0	0	0	0	0	0	0	0	0	0	0	0	0	0	0	0	0	0	0	0	0	0	0	0	0	0	0	0	0	0	0	0	0	0	0	0	0	0	0	0	0	0	0	0	0	0	0	0	0	0	0	0	0	0	0	0	0	0
ENSG00000282933.2	4.90069363198415	13.4281317123612	5	9.16755474608809	10.5189311904349	3.74470919841424	6.49679621290752	5.74784500862908	2	0	4.94178999359889	0	3.52281707256715	1.21960875448064	1	2	19.7965103963522	17.5722353480737	13.1141890740433	1	2.58676514532662	11.4039344138256	26.7788545864291	8.0801541705787	3	7.75542465290032	21.8227705194275	31.6046803763227	16.8151101943854	4.17498606911345	4.21455478688048	7.03734919019821	4.40720467820671	11.3605886210766	12.7730557910167	25.0177754425859	10.7794976238958	14.928389662611	29.8324714220157	2	6.6488039622736	6.92632018048598	4.8480803691847	10.4307982985816	16.9084674033292	0	6.45611574030795	12	5.71297938344022	18	12.0308965367197	37.8469845601058	18.4157133910841	3.30510956201718	4.22519782216949	13.1528562003757	7.51712938404658	23.4052588296001	4.24394130775677	14.2613185664892	23.7748049567093	5.36688613840653	13.7522209783828	8.8582369515355	16.6240464030695	0	8.06994655981773	24.8439253807354
ENSG00000282935.1	4	3.63621094444069	0.103357688962677	0	6	2.81796749636881	0	2	0	0	8	1.35200618034361	1.06283518138656	7.60995022162422	1.89796519147221	0	7.46373167176762	1.54874502170883	0	1.03349709545142	0	2.79276782389889	5.87566311844029	0	0	0	1.01417641971976	0	3.30001936481167	0	0	4.05767441272313	0	2.76647469144608	10.1148637462873	2	0	7	6.3429262663686	0	0	12.1254726991558	2	0	0.912990773053727	0	0	0	0	0	6.67647877302377	1.16377309177901	1.00359978074862	1.85714024659442	0	2	3.65321739450672	0	1.00679982178758	3.65793990302454	5.69879403359674	1.09911504357304	7.05463529419734	2.79495141608466	29.770430801003	0	5.45208390565027	1.42975403615306
ENSG00000282936.2	9.77617820755915	5.20041264680708	10.9193510463202	14.2843786398402	24.9078052501106	14.5714167893414	6	20.1641761537045	17.1157956670826	5.20140179696138	9.03136900058617	3	2.01733953891852	1	19.2171078670504	8	10.0565973610947	6.15810774964174	18.2482370193104	16.24580627769	18.0762276016056	19.3384138717711	29.0093891905635	17.3874452792836	5.03433901979636	15.1214316679198	12.0505621975163	40.378566209842	29.0900120649219	27.2394695045323	17.7433611004466	21	47.4141958055261	20.2180704520892	15	31.6661180343287	22.1851663580954	28.1021181625494	27.2983776158006	24.0225723019045	30.5268151732831	41.6976869888115	3	28.6629782990896	25	2.05196388731372	20	0	0	21.6817643326045	14.2619296997869	23	20.7467669880085	15.3803979254049	15.568738130806	8.17122053734413	21.4382244538086	24.3615161681654	25.1374429800724	51.8578167050671	15.1250017152844	5	17.1801447736437	17.0803216326286	36.3892341325309	17.4605592982116	9	15.2247449205134
ENSG00000282939.1	230.467274183914	56	148.470586919587	130.807842166742	89.599308561771	155.956921840012	71.1392552843145	158.812597235341	74.7054934223753	91.6331611462843	78.6065208023011	42	101.627479423406	10.9404285553522	203.31929840028	85.9099028566302	146.57473374557	166.776414624963	131.40392539218	116.979987546761	47	157.777729058675	145.848335309918	168.448186425034	92.7544320552427	81.8953590967035	433.035077322411	302.279125130934	115	128	306.884396620434	143.849367008974	119.047205086007	124	120.464149293531	194.813984531	196.550297027415	191.546738979673	203.02208133255	236.333359715704	239.651149929941	89.6698590723675	100.797017354293	221.798607774691	290.289197847547	84.9496637299367	67.133511617536	95.6890293888182	170.859176749339	247.626156513411	106.730955916296	447.305505520863	266.46852768871	106.162593644059	136.654022804084	145.718048120652	165.40916847387	289.892136581929	175.140596266595	165.276953614422	377.209500661647	102	158.85238125211	62.672618045365	199.739812661696	119	40	122.057577541482
ENSG00000282943.1	0	3	2	0	0	1.8760045924225	0	0	1	0	0	0	0	1	0	0	0	0	0	0	0	0	1	0	1	3	0	1	0	0	0	0	3	0	0	1	0	0	1	0	3	7	0	0	0	0	0	0	0	0	0	0	0	0	1	0	0	0	0	0	3	3	1	1	1	0	0	3
ENSG00000282944.1	0	0	0	0	0	1.11277840363428	0	0	0	0	0	0	0	2.69810222119767	0	0	0	0	0	0	0	0	1.4705860473086	1.29173553719008	0	0	0	0	0	0	0	0	0	0	0	0	0	0	3.24151411092109	0	0	4.98345737048292	0	0	0	0	0	0	0	0	0	0	0	0	0	0	1.32946873391027	0	0	0	0	2	0	0	0	0	0	0
ENSG00000282946.1	0	0	0	0	0	0	0	0	0	0	0	0	0	0	0	0	0	0	0	0	0	0	0	0	0	0	0	0	0	0	0	0	0	0	0	0	0	0	0	0	0	8	0	0	0	0	0	0	0	0	0	0	0	0	0	0	0	0	0	0	2	2	1	0	0	0	0	0
ENSG00000282949.1	0	0	0	0	0	0	0	1	0	0	0	0	0	0	0	0	0	0	0	0	0	0	0	0	0	0	0	0	0	0	0	0	0	0	0	0	0	0	0	0	0	0	0	0	0	0	0	0	0	0	0	0	0	0	0	0	0	0	0	0	3	0	0	0	0	0	0	0
ENSG00000282950.1	0	0	0	0	0	0	0	0	0	0	0	0	0	0	0	0	0	0	0	0	0	0	1.6410998552822	0	0	0	0	0	0	0	0	0	0	0	0	0	0	0	0	0	0	0	0	0	0	0	0	0	0	0	0	0	0	0	0	0	0	0	0	0	0	0	0	0	0	0	0	0
ENSG00000282951.1	53.6321157210396	24.394319993919	35.2491835468488	59.3196373773807	41.4617554344832	55.3916212225193	49.1980187805	37.7893796374561	43.014924473829	27.3691898267693	52.8701063725917	17.3142911748072	59.8120889775987	35.406937738048	91.0199208791289	41.7319495312506	55.3818019137315	31.4755796029065	62.2236305580963	30.057287420691	28.3215000181941	36.4198194193587	48.0235008580951	64.6347101208279	24.3746633877598	56.4223514777168	46.7445665925574	50.2375725173512	59.9441809297356	54.7200538378858	66.005479386015	42.8285696742522	90.0027155096998	49.1075885140499	27.6770389380737	72.99299007243	48.3526240273409	64.745028547268	48.9450442519279	111.595726510344	41.3979796991813	76.8275697441817	22.6615856276179	30.7269006610783	69.241370496215	14.1976020630565	27.2729320200068	39.4182191199891	58.7839216964538	45.5662251217598	68.4404964064449	53.0104448748741	93.7504026762266	50.0725813566022	39.035521053333	46.8667975988889	63.546958216202	27.7319074048768	63.3954283771419	74.3273563888346	81.4505022742025	72.2881701818657	62.1325864085105	66.4996294638741	153.401778628459	40.4449782211749	20.4403258977291	51.6964330108954
ENSG00000282952.1	0	0	0	0	0	0	2	0	0	0	0	0	0	2	0	0	0	0	0	0	1	0	0	0	0	1	0	0	0	0	0	3	0	0	0	0	0	0	0	0	0	1	0	0	0	0	0	0	0	0	0	0	0	0	0	0	0	0	0	0	0	0	0	0	0	0	0	0
ENSG00000282961.1	26.0349804073511	30.3633408829541	30.7415952622897	19.3211743040747	27.0257656024395	65.7248284338676	24.768685983808	38.8910945978361	35.9344821147598	16.5903532675451	28.8939118752023	7.80460823234664	49.2970024726185	49.6440469042126	28.7219301124783	8.79597802663746	52.6326009417013	25.0211358659437	22.2384319214478	22.1845540354414	22.2135652157158	20.5848760296579	73.4934697572079	23.7198514792211	30.6798847776491	17.4645369950436	50.8906123421142	92.9781842833526	59.2000857202479	35.5026795377097	70.629345425961	38.4084990226488	63.2432761128758	22.8627376918449	31.3207700854994	36.4434671451279	16.6782781772237	56.679568978287	67.8484198076309	50.3298528201597	77.1823978575972	211.77054138038	27.2441474996825	45.0199550608782	36.2795405773783	16.9551415498844	28.2024589827855	21.523346015532	21.8402432936121	20.4225787374023	41.6682493924555	51.8016568796714	66.6374700032162	33.3986723159114	16.0194725261178	36.6585309740396	47.6129038978763	33.3173434532302	42.6993539657084	98.1979144642599	165.54962884616	60.5913947077732	17.4244134746197	43.0753155205226	103.689399756496	13.8171814306767	31.2886046358526	57.6183094498087
ENSG00000282964.1	0	0	0	0	0	1	0	0	0	0	0	0	0	0	0	0	0	0	0	0	0	0	0	0	0	0	0	0	0	0	0	1	0	0	0	0	0	0	0	0	0	0	0	0	0	0	0	0	0	0	0	0	0	0	0	0	0	0	0	0	1	0	0	0	0	0	0	0
ENSG00000282965.1	0	3.09741404962212	4.25840473085989	0	5.49394434956345	17.1166770281225	3.18777108105483	0	13.1049830366769	0	12.5633623099042	0	1	2.6439026996876	4.16571284391344	1	0	0	7.8895439675531	0	3.265840956481	11.5126526881815	0	12.8116178392543	0	0	10.3435149888148	0	4.77132623815919	14.7062369020128	2.23948557410723	7.49811490057512	0	1.33742449082636	0	11.6120115399899	6.50820474985446	5.67566132868206	9.50861146505732	2	22.318815610726	9.76552413875826	0	10.9767432348416	1.43330884745327	0	0	3	0	0	6.44353800130323	17	0	0	1.83992379498023	5.50781619754108	13.6587598064373	0	4.5550543921765	36.9233515316422	10.2187769199051	4.93224464889806	0	0	12.9178834178568	0.438776867233907	0	0
ENSG00000282968.1	1	4	1	0	0	1.27278479052147	0	2.00849547046318	0	0	0	0	1	5	0	0	0	0	0	0	1.55883576876997	0	13.6395095998172	0	4	0	0	2.16454586648678	0	0	0	0	0	0	0	0	0	0	0	0	2.16390609553817	10.4091469275362	7.68843875779386	0	0	0	0	0	2.03680981595092	0	0	0	0	0	0	0	2.15330340359343	0	0	0	15.9748138444837	1	0	0	0	0	0	4
ENSG00000282973.1	0	0	0	0	0	0	0	0	0	0	0	0	0	0	0	0	0	0	0	0	0	0	2	0	0	0	0	0	0	0	0	0	0	0	0	0	0	0	0	0	0	0	0	0	0	0	0	0	0	0	0	0	0	0	0	0	0	0	0	0	0	0	0	0	0	0	0	0
ENSG00000282975.1	0	0	0	0	0	0	0	0	0	0	1	0	0	0	0	0	0	0	0	0	0	0	0	0	0	0	0	0	0	0	0	0	0	0	0	0	0	1	1	0	0	1	0	0	0	0	0	0	0	0	0	0	0	0	0	0	0	0	0	0	0	0	0	0	0	0	0	0
ENSG00000282977.1	1.0407816867806	3.11529104018775	2.10147727664303	0	2.08918676548214	1.04316928806052	1.04096657197927	0	1.04293918041719	1.0453453576037	1.04762755689805	0	0	2.05907976104582	6.35730955857296	0	3.14898278477927	0	3.133018898491	1.05776319462936	0	1.05233422497432	2.09118200063454	2.12302732243193	0	2.08561820468423	10.432135639009	2.0967299435799	5.18844817204371	5.26623680590163	8.44458462984121	2.11222710375469	5.25286456547314	0	3.1437785292243	3.16629928862261	3.16512842427142	5.26095250004922	2.09853571155445	0	2.11654853000584	7.35567182615037	0	3.15353390981698	5.22773398575664	0	0	0	0	1.042753140426	1.04806891910327	7.43606015608498	10.558331348752	2.11044144949451	0	1.06818987073738	0	1.05724906605461	5.27923694255258	1.05236949785578	7.42072464540602	1.04172883549938	0	3.2575301363966	10.4623886403861	2.13052972577587	0	4.25622877194804
ENSG00000282978.1	1.00378161432994	0	0	0	3.00905944231772	0	0	0	1.00316869772434	0	0	1.00258700426419	1.00438264834699	0	0	0	2.01124124079295	0	1.00226257679063	0	0	0	1.00109698600161	0	2.00111613883639	0	1.00558294217063	0	1.00428466401937	3.01538969333309	1.00259112112798	0	2.00520574752403	0	1.00244013927535	1.00270731165396	1.00296687980215	0	4.00230904338359	0	2.00913782143922	1.00337695652836	0	0	0	0	4.01016651313015	0	0	0	0	0	1.00360314716646	0	0	1.00247498593056	1.0019668394611	1.00371502318788	0	1.00402256299852	1.00245307210213	0	1.00306551361927	0	0	0	1.00226764658259	1.001525778288
ENSG00000282980.1	23	9	12	19	27	35	15.1806388273678	16	45.3275850312575	6	43	5	19	11	31	7	12	9	25	11	9	17	10	22	18	8.11453892444111	39.2170812466738	39	11	28	30	8	35	17	13	29	15	43.2311177871286	23	21	13	24	2	11	41	18	7	6.14157430769998	25	18	22	14	35	21	11	21	25	22	29	21.1771201646182	20	16	25	16	67.3079451389326	40	10	30
ENSG00000282987.1	2	3	0	1	3	0	0	2	3	4	3	0	0	5.13064682786351	2	1	4	0	5	0	3.46283527721662	1	4	1.29059319576038	1	0	0	5	3	4.03151586857422	3.00486138424293	4	1.00318677921095	0	1.0195567253468	1.00296931070091	0	7.03118544336276	4.37037976948544	0	3	17.2564790017647	0	0	4.40973208702913	0	4.05165396562741	0	1	0	2	0	1	5.37963383561443	0	3	4.01583279920028	3	6	1.00261002630244	10.0185656616449	1.02153626149517	5	3	1	0	6	4.39902755844198
ENSG00000282988.2	119.797048493831	45.701858457142	130.056775582119	72.9125158637503	79.3968206852722	216.255183027325	96.4698941681875	80.0759857613141	129.452758353639	38.7143226708748	114.443889941867	25.7863349430296	100.171675190841	88.3489073968704	235.911208808967	29.234469858073	246.609849325997	123.818912582469	151.11479073532	40.5437623485136	77.288213674068	72.0718996905544	57.5836212789644	44.5403975645494	64.2890601410864	72.0022286566857	157.520658078764	124.174276938996	79.0242377591517	81.5811432951884	113.255910056832	73.4819822175568	77.7283676344952	68.8737743588646	43.0864498867099	200.285916534557	52.6786823456434	149.136405398216	62.3905527461693	125.820503795526	191.5898797921	133.914389636195	12.2892099976586	76.1667302377659	47.3322297560409	42.5369801633538	24.3716240340921	28.0582516151312	40.4815884278722	63.603815715766	120.369421254795	122.321788170256	133.795940159279	61.157499368307	45.9629261839681	85.4261649391416	45.3850696388454	183.156290056552	52.4239909008297	59.4278975672318	98.7729607330225	34.8448255671176	275.275688226553	20.4741026826959	129.979597449918	113.443955538574	36.401214821628	19.4878069922134
ENSG00000282989.1	3.05745425410622	0	1.02083599073577	0	2.01425419443799	1.01035354130621	0	0	0	0	0	0	0	0	1.02767353747542	0	1	0	0	0	0	1.00622309895353	1	4.03407094942273	0	2	0	0	2.02238476671446	5.24714049695889	3.0825204654756	1	0	0	0	1.03368984780406	0	0	1.0078833218899	3.0992740624802	1.01281595434703	4.04078856951673	0	0	0	0	0	0	7	0	1.03400586718228	0	5	0	2.07889292931223	0	2.035848381878	0	0	2.06353572693135	0	1.00847924435862	0	0	2.01697165737787	0	1	0
ENSG00000282993.1	13.6729092784983	30.3755176299144	12.7629314811566	17.3410091640603	14.3803389170882	11.0219675610942	10.0847195104896	1.26669840057638	20.6545613955097	7.60651070732072	21.124662004953	7.05679338329941	82.2247784008646	65.6034144021379	41.9885622011173	13.0661195448973	6.94711717004787	7.81607809354739	0	6.13175264798562	23.3118193691483	5.37402086382311	49.8009705978177	7.80866587555017	12.064854059953	9.10985716771039	22.6305594457163	18.2325593860702	29.7151792191502	8.51564509185284	10.954392853221	59.2109879737145	11.9918362305116	16.4079237186399	20.0278393817175	5.77812421694084	4.94667821126661	17.9154243335061	13.045521532955	54.6544040868648	33.9294751432136	241.935294378511	59.6053827158661	14.6840244088185	31.4070894413668	32.8939680656619	3.88685568366403	18.3777163962888	3.38000688499778	7.98462564017464	24.0405359608401	38.9238215531134	15.0621664077071	1.70929767308088	20.6342884377238	8.47918056106375	2.47142332971046	8.20005989539522	5.76290152063654	2.16509237384181	195.353983053734	65.1702126937495	24.706342085004	9.35455467535211	34.1569477630289	6.9923862515616	20.3200427388332	84.9236922666232
ENSG00000282994.1	0.670193622972954	0	0	0	0	1.90739146235468	0	0	0	0	0	0	0	0	0.891292166708379	0	0	0	0	0	0	0	0	0	0	0	0	0	0	1.07729302928829	0	0	0	0	6.62523921273464	0	0.243578958439245	0	0	0	0	0	0	0	0	0	0	0	0	0.54786463039064	0	0	0	0	0.949817067155167	0	0	0	0	0	0	0	4.08481009504642	2.25823934235209	0	0	0	0
ENSG00000282995.1	0	2.16143402855517	0	0	4.46035338264656	10.9162534303074	0	7.7785191779802	1.11564085083434	1.02165861360887	7.69887112043801	0	0	0	2.26080199868621	0	1.09321393368197	1.10492547998908	0	3.24406325291491	9.7977360085249	0	6.59218701107371	0	1.18754459821274	1.07428313972066	0	0	0	0	0	0	4.43093369054865	1.07795018277668	0	0	3.30064277043035	4.42402803683782	19.0764881846383	0	12.676417748561	1.10522879980248	4.07522870422758	4.27018472823261	0	0	0	0	0	0	0	0	0	1.05811012575157	0	1.07333641677943	0	4.43989542265591	0	0	0	0	0	1.07167365307136	5.31358545174525	0	9.13273249581019	1.05597505842408
ENSG00000282996.1	2	0	0	0	0	1	0	1	2	0	0	0	0	1	2	0	6	0	0	0	2	2	4	0	0	1	0	0	0	0	1	3	0	0	0	7	0	1	2	0	2	7	0	0	0	0	0	0	7	8	2	6	2	0	0	0	0	0	2	0	3	1	0	0	0	4	0	3
ENSG00000282997.1	8.99809620778663	11.7478178701547	4.27505929651052	5.60478208069221	15.5451495104244	11.1747685103678	6.93686330935486	7.79414729825011	9.25725819702118	1.1236796806087	13.0439372351991	4.18779762213742	27.1720762709272	17.7756586428121	14.0399693154441	8.27349449228306	14.6566616621448	17.6299860947282	8.71725768495121	2.11684640229381	7.21803170487647	3.43388535458146	18.9037636050249	16.8455424001957	2.52330709528435	9.32428760023364	12.6284134548694	17.636984131055	2.25425594783028	12.0918292993997	4.16962012405616	14.4462250224231	20.0501532703225	8.24381950660963	11.6376995859305	16.1257415242472	10.4409960251497	9.98791778496834	14.5772978593824	18.5506365452731	9.25857940944465	73.4599341863123	15.8244405694754	4.05367908826761	24.5590840496112	2.15326029377227	10.4727410726093	4.01888303074363	10.6304369569522	10.0766390316492	17.2765698351712	13.2655897703478	7.35949924261793	12.5073690318763	7.90688251203757	17.9961978669478	9.47116085928982	10.4253966153046	7.67614443845436	15.6628961979522	80.3563927536493	33.8443073332373	16.8597948364274	6.26151149256327	22.9798310785937	0	12.1289540729956	34.6427788964564
ENSG00000282998.1	8.56672617358198	9.77187664890877	7.42894458736804	8.72366784206665	15.9332241670881	5.33448771838663	7.54333748284689	2.53775542137919	4.46135660768864	0	9.34558351619448	5.46650469463863	1.31476318032433	3.07516065698893	7.48025380442074	2.85727184989715	6.10882441793859	5.32250151080063	6.44705886783238	2.76431611374534	5.703644429476	9.41707261207339	1.27179604210311	6.77672087364915	0	5.84100696842151	19.1514795334324	18.4374920978999	15.0066063640808	14.7298687320972	17.2754527879105	0	9.20034962340898	9.06118021374877	0	10.0058285171497	7.61217280659743	18.3654777930094	6.3611103832552	0	16.3220034022916	16.6933749351008	3.10750044873999	3.48888984138239	9.11490355834734	1.27757298403263	4.38718895843065	0	0	3.41202587834476	18.6060562071299	7.02982482912435	19.9153657107179	1.30912007585795	0	7.55791598935677	4.50882153717281	4.04210136374928	11.6166863775632	10.1796128724579	4.53902553912618	4.87349521981587	9.01627923322964	7.83782453957642	16.0050626847184	0	0	1.14375843807168
ENSG00000283000.2	3.41283404861763	0	0	5	2.62444700467074	1.23266668523101	5.19439796658528	10.140881687238	5.01301179425401	1	7.42749972262112	1	2.52976869934809	1.02299241012945	4.24022855898066	0	2.20956182533611	1.07773391644947	3.22262807399442	1	4	1	4.2466822870297	0	1	2.84796151682425	3.40100557738843	3.40518746741166	0	3	2.1976965509213	1	2	0	5	2	3	7.67249266325289	6.57603442614372	5.63330265023285	13.9958280234457	10.551214352674	2	7	3	0	2	0	0	4	5.130792850136	4.0054776372186	4.22796940959497	3	1	2	3.42378766123154	4.71374027534562	2.46727710801295	17.0590883970548	13.9455040101066	2	4.00197098667747	3	3.0527713838839	0	0	3.16592466034373
ENSG00000283001.2	6	6.09793791376582	4.25904265685949	2	13.1739778199859	40.6941956861379	6.63642979326997	23.434754494197	10	7.08479519336589	4.05536162384134	2.14293236464701	15.2923171620796	27.4092232252422	12	2.30121842550108	18.0926603661513	8.97418886864964	11.9989631281054	7.1641876408648	5.26029658247116	4.20851057908947	32.4136693216247	5.07997781558833	6	8.37011744132135	11.2368470364215	14.882119106308	11.4662137150905	9.21482231572287	15	18.5463464516628	23.030578932124	9.77152390917194	2	13.8238004969702	5.16304341587706	7.49265928675374	15.8029410095993	11.4831633239813	18.2535609843557	83.6682036881192	7	10.5757141859834	8.47591503655133	0	7	10	8	6	12	42.7858127980577	14.7042570192138	18	6	5.17463949597152	10.8834818190506	13.063562697405	10.2712641551754	16.8619178552862	75.6924016821303	17.2456635875837	6.66723739744149	9	30.5806335991527	6	4.34542184522649	11.3291613232783
ENSG00000283003.2	0	0	0	0	0	1	0	0	0	0	0	0	0	0	0	0	0	0	0	0	0	0	0	0	0	0	0	1	0	0	0	0	0	0	0	0	0	0	0	0	0	5	0	0	0	0	0	0	0	0	0	0	0	0	0	0	0	0	0	0	0	0	0	0	0	0	0	2
ENSG00000283005.1	0	3.35364124645353	1.07933572767309	0	0	0	2.03607184890313	0	0	0	0	0	1.1345462379184	1.21157266083373	0	0	1.05133866297168	0	0	0	0	0	0	0	0	0	0	0	0	0	0	2.37329719106734	0	0	0	0	0	0	0	0	0	12.3979237555631	0	0	0	0	0	0	0	0	0	0	0	0	0	0	0	0	0	0	3.47699543995575	0	0	0	0	0	0	2.23209210090467
ENSG00000283010.1	0	0	1	2	1	1	0	0	0	0	0	3	5	0	3	0	2	0	0	2	0	2	1	1	0	2	1	1	1	1	1	3	4	1	3	1	0	4	1	0	2	19	4	0	2	1	0	0	0	0	0	0	0	1	0	1	0	1	1	2	6	0	1	1	3	5	0	2
ENSG00000283016.1	0	0	0	0	0	0	2	0	0	1	0	1	0	0	0	0	0	0	0	0	1	0	1	0	0	0	0	1	3	1	0	0	1	0	0	0	0	0	1	0	0	0	0	5	0	0	0	0	0	0	0	0	0	1	0	0	0	0	1	0	0	0	0	0	5	0	1	0
ENSG00000283020.1	19	7	21.4495715498493	17	46	50.1329668866056	28.1854052410254	15	50.4146807504842	22	27.275228754198	7	7	33.3759765707232	49	8	37.4745600849598	19.2882840399874	12	14.9665029045486	24	43	16	23	6.06104316807289	40.94223247067	35.396572355956	25.1072350350985	26.7805604040198	13	39.3841215349969	14	36.2316675004716	4	26	26	14	60	52	21	55	33	8.65183597362963	22.1723924307379	16.1117736737779	6.50135412398261	17	28	8	16	45.3169990126404	1.02437832721368	34	10	16	20	26.0921351259079	29.3974985931087	15	39.192069629591	39	15	24.1081642015602	25	126.168498254251	37	5	3
ENSG00000283023.1	2.28960733690091	1.14304090799641	2.57585460178775	8.71114086490695	7.5130460775812	18.985479872143	5.68860587307975	1.0240483299011	5.98839813311347	0	10.9089978984465	3.54504646799696	0	0	21.2394505315136	6.56264042293789	22.3083037834419	6.6741792848049	26.4893119971748	4.22691802388085	2.28949668841297	6.68931284506481	6.27698818672349	3.15487625744795	5.72454476685293	1.16094038229582	15.0367472773823	18.5117355821416	6.34274374628505	9.50803489221303	1.07100145032042	4.18205986463554	12.9478661321413	11.7739958655011	5.94966272279228	18.177099446811	17.2742906055899	51.1797552501392	35.738452793783	0	47.6380821846039	13.1849122192173	2.48991061426155	0	9.45533835325055	0	2.42265577592879	5.19273497910158	6.14205978488329	12.2920834440823	2.30381435438026	7.31378432132263	41.7797285458503	7.75526684045618	6.83952120201469	7.31120259529298	8.62300548845234	8.0815795630025	23.9880742430426	31.1597230088142	7.68903893003591	2.21043712127432	16.5820614756062	0	7.71511895639118	0	2.31140425625113	0
ENSG00000283025.1	13.6550740520714	3.2804798629103	12.1191931424432	9	21.195392691906	8.39889465043857	14.9935714177885	17.4676631756145	19.6333137681381	3	15.4456992747397	0	8.21448054763182	20.7054339954088	9.84097942619079	7	31.6183630888907	6.82731248507464	14	4.61149955987547	10	13.9028577710279	6.86592965166511	9.30074264456032	5.49170691338858	6.38302641299708	25.3198288000553	23.3191807315611	6.91204672518528	13.10075031446	19.4276004756119	8.14340846437503	23.6530881142806	18	20	25.3267918368371	3	11.8911636567486	25.9071846876854	18.9965669118401	12.7805932198476	32.9476571616964	0	6.81204920996426	5.0715024707594	6	11	11	0	12.5160484808604	15.3956435717038	18.0952148602977	17.7305857662479	6	10.2619181115642	16.3541063511357	23.2473072708575	17.8338533786906	19.6536793300307	17.5669150414631	21.3648654165386	14	4.79780265284091	4	31.9180334607729	10	4.57068909864368	10.7403314915488
ENSG00000283031.2	1	0	3	4	1	0	0	2	0	2	2	1	4	4	4	0	2	1	5	0	0	1	22	1	1	0	11	5	3	0	11	1	3	1	1	3	1	3	11	5	12	12	0	0	13	4	6	0	0	1	2	6	8	1	4	5	0	2	4	5	8	6	4	3	0	0	5	37
ENSG00000283033.1	1.00038240466809	3.4380817889092	5.01362657374765	1.00009149740777	0	8.13794393849184	0	3.40611742180196	6.19510696687192	1.00112593827351	4.12427430590271	0	3.4089594545968	8.4957164366332	3.01612100027249	2.04822181449359	1.00016736258084	1.50147041374625	1.34413371310495	3.02229348862137	0	1.17084200100945	3.19365899332693	1.21202180101447	1.20204008950374	3.56612899253164	1.06872829844836	6.00435466779728	2.36395800317026	1.28508044936404	1.53622902684725	3.75960227142186	2.93699835407199	0	3.00174465742573	4.47220597499532	4.78294994705114	0	0	0	2.0043504003769	37.1955894800872	4.2275799487668	4.06112862118827	1.90592499849606	0	0	0	0	2.02739767657117	2.12823970429549	0	4.83869395436292	2.00480175320088	1.00445343182957	1.26398699048731	2.10304959007103	1.00097365228521	6.0366585691817	1.58942222156278	6.79380777497799	3.59759590877237	0	1.00017082490652	7.6133763050667	7.01108015389462	0	6.9348012657053
ENSG00000283036.3	12	10	17	15	25	17	14	6	26	6	30	7	6	13	14	3	14	8	6	7	18	7	6	14	6	8	25	9	20	12	21	4	16	12	7	21	5	29	14	17	33	16	0	16	18	18	3	4	5	2	34	15	27	5	8	10	5	5	11	8	9	6	10	2	28	19	9	2
ENSG00000283039.1	0	1	0	0	0	0	0	0	0	0	0	0	1	2	0	0	0	0	0	0	0	0	3	0	0	0	0	0	0	0	0	0	0	0	0	0	0	0	0	0	0	1	1	0	0	0	0	0	0	0	0	0	0	0	0	0	0	0	0	0	1	0	0	0	0	0	0	0
ENSG00000283040.1	0	0	0	0	0	0	0	0	0	0	0	0	1	1	0	0	0	0	0	0	0	0	1	0	0	0	0	0	0	0	0	0	0	0	0	0	0	0	0	0	0	0	0	0	0	0	0	0	0	0	0	0	0	0	0	0	0	0	0	0	0	2	0	0	0	0	0	0
ENSG00000283041.1	22.3982193201092	9.54646578529612	88.8717418730097	95.6272196822954	176.938038507182	129.279520066073	94.5132494628461	123.261288566115	198.244204522406	68.1771014392953	124.681827665751	77.4880356163895	110.926401048056	28.040242209064	39.592993418775	75.5841740553509	23.5688723545779	97.5346878710307	126.560857032311	57.4609803597281	69.236971899547	130.016278024906	111.469840328736	17.4644456486566	71.7895303962715	3.95106536565177	324.88542113831	601.834389186053	278.620903414269	212.121067940161	37.2315673450483	7.20372887928858	249.060508370245	340.638436448964	628.150970733442	25.7431002478856	199.959723602608	223.510663793223	317.458701315871	219.46057761511	274.170733023596	189.542640928252	147.400358013719	158.397205803094	336.990102757007	33.8530875863801	160.510973582721	518.784808698801	143.876286809292	39.1326015303328	209.903597561483	218.16193503168	643.043875878342	242.660221806224	11.0301918500198	7.2902790315104	34.3551676185681	170.587958018536	165.937524994238	230.79560581427	24.9284466904021	168.676069785799	14.1680797800831	121.296593433189	25.8448881987671	185.511213500314	116.097981241688	105.1980264235
ENSG00000283043.1	0	0	0	0	0	0	0	0	0	0	0	0	0	0	0	0	0	0	0	0	0	0	0	0	0	0	0	0	0	0	0	0	0	0	0	0	0	0	0	0	0	0	0	0	0	0	0	0	0	0	0	0	0	0	0	0	0	0	0	0	0	0	0	0	0	0	0	0
ENSG00000283044.1	0	0	0	0	0	0	1	0	0	0	0	0	0	0	0	0	0	0	0	0	0	0	0	0	0	0	0	0	0	0	0	0	0	0	0	0	0	1	0	0	0	1	0	0	0	0	0	0	0	0	0	0	0	0	0	0	0	0	0	0	0	2	0	0	0	0	0	0
ENSG00000283045.1	1	0	2	1	4	6	2	3	0	0	4.02762817076422	6	8	1	4	1	1	1	2	2	2	8	2.01305766606108	3	6	4	9.03702222514429	5	4	4.0242377464191	4	0	1	0	5	0	0	11.0417667556798	8	13	0	10.1350978960365	12	2	4	7	0	1	0	7.04867524468522	1	0	5	1	2	0	2.01090192659989	2	4	2	7.02631332034959	11.0744000180439	2	7	11	4	1	3
ENSG00000283047.1	0	0	0	0	1.3752671872256	2.22519782361746	0	0	1.33098868372817	0	0	0	0	0	0	0	0	0	1.27501255585124	0	0	2.30202102896295	2.57579914031774	0	0	0	3.45022411410205	0	0	0	1.24658044869876	0	0	0	0	0	0	0	1.1886289494064	11.86609240222	0	1.09663272977597	0	0	3.48074804255711	1.31400628665914	0	0	1.32076563053791	4.43856914901667	0	0	0	0	0	0	6.23428051713492	0	0	3.6844474819917	1.1009087428934	2.19439981602692	0	0	0	0	1.10618135013766	0
ENSG00000283050.2	714.550118362225	692.85301106022	742.787758993362	646.879938193955	1285.62994098181	1347.99481659499	841.237464953025	778.960151435848	1186.63267764719	270.275015109168	1429.58514857098	236.252008192006	468.935938027291	655.588361348263	867.342365380047	301.685600555967	1240.09549333196	459.176327530012	671.017151456266	412.677305208375	724.982081196052	509.69710619883	767.101178210065	650.145613227399	333.311450610503	486.578955376072	1657.92665020331	1096.89296314097	614.036464847367	838.644362360623	1316.65621985207	394.837558012839	1399.45694070553	557.417211764365	801.936152845512	986.401544462901	629.920249489754	1759.97244058291	1141.3345353945	631.955070761865	1954.32454771543	1210.36273147625	173.371029143702	583.555086042068	864.925842843731	396.87580228778	361.577905525325	465.002841105797	543.09650258275	402.57512005075	1202.26720518419	1135.34227095989	1245.60078592583	635.857832107551	503.410802838767	828.215741786632	751.937019621247	688.533030153274	703.945228706201	845.689987076873	1083.31487955468	415.426711660539	853.65007045659	776.087135089398	2051.64478504363	652.700260784175	678.531511706264	569.572892703935
ENSG00000283051.1	1	0	1	0	0	0	0	1	0	0	0	0	0	0	0	0	0	1	0	1	0	1	0	0	0	0	1	0	0	0	0	0	0	0	0	0	0	0	0	0	1	2	0	1	0	0	0	2	0	0	0	3	0	0	0	0	0	0	0	1	2	0	0	0	0	0	1	0
ENSG00000283052.1	1	0	0	0	0	0	0	0	0	0	0	0	1	1	0	0	0	0	0	0	0	0	2	0	0	0	0	0	0	0	0	0	0	0	0.210678120952254	0	0	0	0	0	0	3	0	0	0	0	0.0658174005858654	0	0	0	0	0	0	0	0	0	0	0	0	0	9.18404997713151	0	0	0	0	0	0	0
ENSG00000283053.1	0	0	0	0	0	0	0	0	0	0	0	0	0	0	0	0	0	0	0	0	0	0	0	0	0	0	0	0	0	0	0	0	0	0	0	0	0	0	0	0	0	0	0	0	0	0	0	0	0	0	0	0	0	0	0	0	0	0	0	0	0	0	0	0	0	0	0	0
ENSG00000283057.1	1	0	0	0	0	0	0	0	0	0	0	0	0	0	0	0	0	0	1	0	0	0	0	0	0	0	0	4	0	0	0	0	3	0	0	0	0	0	1	0	0	0	0	0	0	0	0	0	0	0	0	0	0	0	0	1	0	0	0	0	1	0	0	5	0	0	1	2
ENSG00000283058.1	0	1	0	0	0	0	0	0	0	0	0	0	0	0	0	0	0	0	0	0	0	0	0	0	0	0	0	0	0	0	0	1	0	0	0	0	0	0	0	0	0	0	0	0	0	0	0	0	0	0	0	0	0	0	0	0	0	0	0	0	0	0	0	0	0	0	0	0
ENSG00000283061.1	4.10852718954587	1	2	1	0	7.90987810029758	6	2.20697228244601	5	0	4	0	0.930022010389759	0	2.29546763437415	1	8.10705783946221	1	2	2	1	1	1.10370324448786	0	1	0	4	2.30808259660798	1	1	0	0	6	0	0	3.06778006946845	0	2	2	4	3	6	0	3	1	0	0	0	4.01874985567399	0	3	2	3.86319881959661	0	0	1	0	1	0	0	3.37779828028699	2	2	0	1	0	0	2
ENSG00000283063.1	88	21	65.8391537508504	53	46	84.6578594726907	59	103	40	33	53	110	72	12	88.383209256996	41.7633100438788	101	103.650610234308	67	29	30	60	71	116	40	42.1964983480049	108	95	92.5499156359202	38	163.294365484915	48	55.5130376091126	346.145702040109	104	122	124.760091050908	116	173	146	152	50.3934619008358	47.5251092213886	48	122.344139656817	20	45	29	86	149	71	72	101.943966709182	56	41.9458830839895	85	121	127	129	71	217.347204730047	51	102	30	77	18	17	79
ENSG00000283064.1	33.9228415066101	13.4706389283607	33.6706114106495	24.2973935535667	41.9329952850484	115.532379838341	19.7270760646236	22.3854406020403	46.3431209291154	9.463654388684	66.8748467561505	11.7472963278968	31.757966569387	56.3955967362869	67.2792390789278	11.2438186690469	71.841185021376	49.0407891713369	40.1248925523482	21.4682834308081	20.948369367673	48.7996367481438	50.7693834315177	13.6533251956002	13.1865437869007	15.8690390156643	71.3775404954872	70.6451348532122	46.3607233072013	30.2962116543947	48.053011599864	17.5811519872519	45.6968744843743	13.916317569209	37.3767614569208	65.0655062469157	13.5298924181319	74.0545182634838	34.9788335869914	29.75663744372	68.1522135784281	94.6204917518649	20.828201160867	21.7272868292956	14.4218776370813	16.1673342559429	16.9876957010288	18.6530075034923	20.6316889564866	13.0104782277051	51.9744301275698	63.5243790264086	47.2304441371107	24.1204379956817	21.5440093605689	35.6345130528797	18.0373595443366	51.4514554525693	38.1455605437979	58.7802900073075	115.996316994615	38.7570090903468	76.2313497127704	21.2863535986111	62.7918823732732	35.6465782367459	23.2201643239984	39.8042129292445
ENSG00000283065.1	0	0	0	0	0	0	0	0	0	0	0	0	0	0	0	0	0	0	0	0	0	0	1	0	0	0	0	0	0	0	0	0	0	0	0	0	0	0	0	0	0	0	0	0	0	0	0	0	0	0	0	0	0	0	0	0	0	0	0	0	2	0	0	0	0	0	0	0
ENSG00000283069.1	0	0	0	0	0	1	0	2	0	0	0	0	0	0	1	0	0	1	0	0	0	0	0	0	0	0	3	0	0	0	0	1	0	0	0	0	0	0	0	0	7	4	1	0	0	1	0	0	0	0	0	0	0	0	0	0	0	0	0	0	6	1	0	0	0	0	0	0
ENSG00000283071.1	0	0	0	0	0	0	0	0	0	0	0	0	0	1	0	0	0	0	0	0	0	0	2	0	0	0	0	0	0	0	0	0	0	0	0	0	1	0	0	0	0	5	0	0	0	0	0	0	0	0	0	0	0	0	0	0	0	0	0	0	1	0	0	0	0	0	0	0
ENSG00000283072.3	0	0	0	0	0	0	0	0	0	0	0	0	1	2	0	0	0	0	0	0	0	0	2	0	0	3	0	1	0	0	0	2	1	0	0	0	0	0	0	0	0	10.18113203981	0	0	0	0	0	0	0	0	0	0	1	0	0	0	0	0	0	0	0	1	0	0	0	0	0	0
ENSG00000283075.1	0	0	0	0	0	0	0	0	0	0	0	0	0	2	0	0	0	0	0	0	0	0	0	0	0	0	0	0	0	0	0	0	0	0	0	2	0	0	0	0	0	0	0	0	0	0	0	0	0	0	1	0	0	0	0	0	0	0	1	0	0	0	0	2	0	0	0	3
ENSG00000283076.1	0	2	0	0	0	0	0	0	0	0	0	0	0	0	0	0	0	0	0	0	0	0	0	0	0	0	0	0	0	0	0	2	0	0	0	0	0	0	0	0	0	1	0	0	0	0	0	0	0	0	0	0	0	0	0	0	0	0	0	0	2	0	0	0	0	0	0	0
ENSG00000283078.1	7	2	3	2	10	14	5	4	6	0	5	8	3	2	8	1	5	5	1	7	2	7	6	3	2	2	8	11	6	8	6	2	10	0	15	1	3	10	7	2	7	7	3	4	4	4	0	0	0	3	4	0	17	2	1	3	7	5	5	18	6	1	11	6	6	14	1	9
ENSG00000283083.2	0	0	0	0	0	0	0	0	0	0	0	0	0	2	0	0	0	0	0	0	0	0	0	0	0	0	0	0	0	0	0	0	0	0	0	0	0	0	0	0	0	0	0	0	0	0	0	0	0	0	0	0	0	0	0	0	0	0	0	0	0	1	0	0	0	0	0	0
ENSG00000283084.1	0	0	0	0	0	0	0	0	0	0	0	0	0	0	0	0	0	0	0	0	0	0	0	0	0	0	0	0	0	2	0	1	3	0	0	0	0	0	0	0	0	0	0	0	0	0	0	0	0	0	0	0	0	0	0	0	0	0	0	0	0	0	0	0	0	0	0	0
ENSG00000283093.1	0	0	0	0	0	0	0	0	0	0	0	0	0	0	0	0	0	0	0	0	0	0	0	0	0	0	0	0	0	0	0	0.5	0	0	0	0	0	0	0	0	0.5	1.5	0	0.5	0	0	0	0	0	0	0	1.5	0	0	0	0	0	0	0	0	0	0.650982203253938	0	0	0	0	0	0
ENSG00000283095.1	0	0	0	0	0	2	0	0	0	0	0	0	0	3	0	0	0	0	0	0	0	0	0	0	0	0	0	0	0	0	0	0	0	0	0	0	0	0	0	0	0	0	0	0	0	0	0	0	0	0	0	0	0	0	0	0	0	0	0	0	5	8	0	0	4	0	0	0
ENSG00000283096.1	0	0	0	0	0	0	0	0	0	0	0	0	1	0	0	0	0	0	0	0	0	0	0	0	0	0	0	0	0	0	0	0	0	0	0	0	0	0	0	0	0	1	0	0	0	0	0	0	0	0	0	0	0	0	0	0	0	0	0	0	0	0	0	0	0	0	0	0
ENSG00000283097.1	6	8	11	3	7	15	8	2	7	1	2	5	3	15	9	2	7	4	5	3	10	8	15	6	3	18	5	11	6	8	8.16178691051586	7	11.1056236724732	10	14	13	4.10201050403558	8	9	15	3	50	5	3.10712342925364	17	10	8	0	6	2	16.212379177026	14	11	9	4.09375422652484	2	11	8.1002396350457	10	15.0963034933014	50.2817055219972	6	8	1.01296043376009	26	0	2	26
ENSG00000283098.2	0	1	0	1	0	0	0	0	0	0	0	0	0	1	0	1	0	0	0	0	0	0	0	0	0	0	0	0	0	0	0	1	0	0	0	1	0	0	0	0	0	1	0	0	1	0	0	0	0	0	0	0	0	0	0	0	0	0	0	0	5	0	0	0	0	0	0	0
ENSG00000283101.1	0	0	0	0	0	0	0	0	0	0	0	0	0	1.58448060075094	0	0	0	0	0	0	0	0	0.781247279592063	0	0	0	0	0	0	0	0	0	0	0	0	0	0	0	0	0	2	2.27284105131414	0	0	0	0	0	0	0	0	0	0	0	0	0	0	0	0	0	0	1.56883116883117	0	0	0	0	0	0	0
ENSG00000283103.3	331.065054724983	192.066840734575	269.890320067955	238.017063426079	432.34807316508	420.685595127455	256.465809571746	266.6502028556	419.974060616427	92.7000786777468	310.488106223275	127.564971062697	127.946026205213	139.183277065701	317.744159084625	113.965349482927	373.281335173909	239.189285947452	314.761416737241	210.895071724223	221.638212533608	293.402995004637	296.085193725124	356.286170445096	195.537550061296	221.058596212784	615.97181891551	515.566999948889	426.373519353614	292.572317963651	496.176319744931	151.039900689723	574.744573500181	459.114299946481	180.047156452896	500.144215408741	292.92249814669	566.475290881836	643.633595511149	317.866877039258	678.428141513068	460.138274506432	136.156118004476	341.118943189406	417.296109355075	154.408840649842	148.365556561174	140.209602856702	196.743834641086	326.946301599359	385.779624528894	384.369646056116	391.216613194212	312.337605260372	102.443888059024	333.652042201628	466.675988532656	343.302845266485	347.301095775634	675.97381423258	392.798687634382	162.065322996854	352.991087682724	328.177616622776	597.257639927755	207.051896790061	266.984406901783	232.154967245325
ENSG00000283108.1	1	0	2	0	4	1	2	0	3	0	0	0	0	0	0	0	0	0	1	0	0	0	1	3	0	1	2	2	0	2	3	0	1	0	0	1	2	0	0	0	0	2	0	3	3	0	0	0	0	6	0	0	0	0	0	0	2	0	0	3	3	1	1	0	0	0	0	1
ENSG00000283110.1	0	0	0	0	0	0	0	0	0	0	0	0	0	0	0	0	0	0	0	0	0	0	0	0	0	0	0	0	0	0	0	0	0	0	0	0	0	0	0	0	0	0	0	0	0	0	0	0	0	0	0	0	0	0	0	0	0	0	0	0	0	0	0	0	0	0	0	0
ENSG00000283117.1	0	0	0	2.48214285471171	0	0	0	0	0	0	0	0	0	0	0	2.48214289933119	0	0	0	0	0	0	0	0	0	0	0	0	10.3929944914886	2.48214286892661	0	0	3.00224249224934	0	0	0	0	0	0	0	1.0010150503654	6.00808795324132	0	0	0	4.96428570578328	0	0	0	0	0	0	0	4.00472559581697	0	0	2.48193483401896	2.4821428683146	0	2.48195752554199	0	0	0	0	0	0	0	0
ENSG00000283118.1	0	0	0	1	6	1	2	1	4	1	2	1	6	0	6	2	1	2	2	5	0	0	0	1	2	1	1	0	4	2	2	4	8	0	0	1	3	4	0	8	0	7	0	1	1	1	0	0	0	0	6	2	0	3	0	2	5	0	1	2	1	1	0	2	1	0	2	4
ENSG00000283122.1	2	1	2	0	0	3	0	2	0	0	4	0	0	4	0	0	1	1	0	2	1	0	6	0	0	1	0	1	1	0	0	1	1	0	0	0	0	2	1	0	0	8.10370459997781	1	2	1	0	0	0	0	0	0	2	2	0	1	0	0	1	1	6	0	0	1	0	7	0	0	1
ENSG00000283123.1	0	0	0	0	0	0	0	0	0	0	0	0	0	0	1	0	0	0	0	1	1	0	0	0	0	0	0	0	0	0	0	0	1	0	0	1	0	0	0	0	6	1	0	3	0	0	0	0	0	0	0	0	0	0	0	0	0	0	0	0	3	0	0	0	0	0	0	0
ENSG00000283125.1	1	0	0	0	0	0	0	1	1	0	0	0	0	0	1	0	1	0	1	1	0	0	1	0	0	0	0	3	0	1	0	0	2	0	0	2	0	2	0	0	1	2	0	0	0	0	0	0	0	0	1	0	1	0	3	0	0	3	0	2	0	1	0	2	0	0	3	0
ENSG00000283126.1	0	0	0	0	0	0	0	0	0	0	0	0	0	0	0	0	0	0	0	0	0	0	0	0	0	0	0	0	0	0	0	0	0	0	0	0	0	0	0	0	0	0	0	0	0	0	0	0	0	0	0	0	0	0	0	0	0	0	0	0	0	0	0	0	0	0	0	0
ENSG00000283128.2	5.23503044376784	7.46797887917933	2.1953347523455	5.2338157531637	7.43713790548368	14.4502617441818	3.36121045770533	4.21303251415033	4.29827920958867	3.18659422425225	7.94040647579803	3	13.5877306971959	22.4854758004967	9.177925268247	4.96930242863701	11.2152807466653	4.05234988743824	6.12053408400061	6.04190699991015	10.1122800057884	3.06035475413252	26.3576518767026	10.0191468075366	3.05719608081737	6.06255255235967	8.51910953059289	16.1399830990657	17.0676522385532	12.251365874534	8.7807709009527	6.29829677199732	13.6301622852603	8.87178861578439	0	11.2670934310406	6.19806154199846	10.2757398682822	11.9011180670777	14.4089522679443	17.4412714632465	56.4429172499655	12.3618904350467	6.03074058883481	7.61708825045952	4	2	0	0	10.1518158976479	9.29270907902747	13.8166321387276	30.6608119145943	8.17923207044566	3.13994499478321	9.39397416686788	8.07159137002458	8.18150348361797	5.12462243863149	10.3335624043024	72.9851462927632	18.9832815411618	7.22067343592915	3.2937484403425	15.3069934184388	0	14.3246911153271	28.1396015769467
ENSG00000283130.1	0	0	0	0	0	0	0	0	0	0	0	0	0	0	0	0	0	0	0	0	0	0	0	0	0	0	0	0	0	0	0	0	0	0	0	0	0	0	0	0	0	0	0	0	0	0	0	0	0	0	0	0	0	0	0	0	0	0	0	0	0	0	0	0	0	0	0	0
ENSG00000283131.1	0	0	0	0	0	0	0	0	0	0	0	0	0	0	0	0	0	0	0	0	0	0	1	0	1	0	0	0	0	0	0	0	0	0	0	0	0	0	0	0	0	1	0	0	0	0	0	0	0	0	0	0	0	0	0	0	0	0	0	0	0	0	0	0	0	0	0	0
ENSG00000283132.1	0	0	0	0	0	0	0	0	0	0	0	0	0	0	0	0	0	0	0	0	0	0	0	0	0	0	0	0	0	0	0	0	0	0	0	0	0	0	0	0	0	0	0	0	0	0	0	0	0	0	0	0	0	0	0	0	0	0	0	0	0	0	0	0	0	0	0	0
ENSG00000283133.1	0	0	0	0	0	0	0	0	0	0	0	0	0	0	0	0	0	0	0	0	0	0	0	0	0	0	0	0	0	0	0	0	0	0	0	0	0	0	0	0	0	0	0	0	0	0	0	0	0	0	0	0	0	0	0	0	0	0	0	0	0	0	0	0	0	0	0	0
ENSG00000283136.1	0	0	0	0	0	0	0	0	0	0	0	0	0	0	0	0	0	0	0	0	0	0	0	0	0	0	0	0	0	0	0	0	0	0	0	0	0	0	0	0	0	0	0	0	0	0	0	0	0	0	0	0	0	0	0	0	0	0	0	0	0	0	0	0	0	0	0	0
ENSG00000283138.1	7	0	0	2	0	1	0	1	4	0	0	0	0	1	0	0	1	1	5	0	0	3	5	2	0	0	4	1	0	2	1	4	7	3	6	5	4	3	9	1	1	17	0	0	0	3	0	3	6	5	1	0	4	3	0	7	3	0	1	5	2	3	4	0	2	0	5	0
ENSG00000283141.1	1	5	2	0	0	0	3	1	3	3	2	2	0	0	0	0	4	1	3	1	0	0	0	3	2	2	0	1	2	11	0	2	4	3	0	0	3	5	8	1	0	3	3	0	4	0	0	0	0	2	3	4	5	1	1	2	6	4	1	9	2	0	0	2	0	0	1	0
ENSG00000283142.1	0	0	0	2	1	0	4	1	2	0	1	0	0	2	0	1	0	0	0	0	1	2	4	1	0	0	0	0	0	0	0	0	2	0	0	1	0	2	0	0	0	1	0	4	0	0	0	0	0	0	0	0	0	0	0	0	3	1	0	0	2	0	0	0	4	0	0	0
ENSG00000283145.1	0	0	0	0	0	0	0	0	0	0	0	0	0	0	0	0	0	0	0	0	0	0	0	0	0	0	0	0	0	0	0	0	0	0	0	0	0	0	0	0	0	0	0	0	0	0	0	0	0	0	0	0	0	0	0	0	0	0	0	0	0	0	0	0	0	0	0	0
ENSG00000283146.1	0	0	0	0	0	0	0	0	0	0	0	0	0	0	0	0	0	0	0	0	0	0	0	0	0	0	0	0	0	0	0	0	0	0	0	0	0	0	0	0	0	0	0	0	0	0	0	0	0	0	0	0	0	0	0	0	0	0	0	0	0	0	0	0	0	0	0	0
ENSG00000283148.1	3.22803524831905	7.0591341337104	6.13367753071618	1.81720255488024	10.408166552578	7.89754051813696	1	10.0004895546371	7.05064567703185	1	7.03025125818285	6	12.4731647639118	14.5763784597153	3.0012297173489	3	21.1021862425947	8.13469380688194	9.01512562292625	10.6068747092438	8.19116513941654	5	11.0072092749527	10.1547234460133	3.00745793417286	1.00982725225676	11.4096001122428	12.0650122879681	6.20168760117497	5	11.2839056845355	2.40145164127219	13.1045593850852	3.01821522037605	1.31556814167452	12	7.01545792118949	17.2446113627676	5.01363006393662	16.0020445854919	10.4461638971425	46.0344403823759	9.08963525721732	1	3.01666747241375	0	0	2	4	4.04986356718723	7.08755134800007	11.3827165266729	2.00608836462905	5.00936256418096	0	1	5.00620268129909	7.02019411624124	7.07610400527633	4.0923164252772	37.4637300196929	3.00469079642481	3.00016528865394	12.1255143144393	14.2063617597899	3	0	19.0173043896539
ENSG00000283149.1	71.1444238765782	25.8524645103057	53.4970782873068	51.4055454501365	59.622377750201	20.1772700235658	53.2405631160267	57.9107409238797	56.2765957856347	35.9457058349328	43.7143670498541	32.2975982139394	28.6173163101922	23.5341959746607	51.7531184006602	43.4534788285549	92.3196071496058	43.377299792017	51.9223203548445	29.1143772704628	16.7922036820579	69.7594201253606	67.409789376932	82.4623460108811	30.1046828707582	27.6556995447561	88.7931004182468	112.022119192964	160.372575984644	59.7463821990314	62.0645050807734	28.1149538961779	98.4976591611838	121.520932325821	26.2450031905253	83.0303161393275	47.2725428669383	199.989026324444	128.764335018487	93.627041448642	136.471533503622	107.469917624636	27.5596290127483	98.7960244164862	100.873031401456	44.7538556750565	51.7708358299654	49.4262624139432	50.3639455637504	75.8656467581594	74.0848787994463	133.01736401873	72.4082011627596	29.8796914908294	44.0842066062352	47.7248840117407	79.5356891331917	76.1712918530784	91.2153705470301	63.8571413567803	121.265554118962	64.372486515972	68.0954876967555	20.8828018533011	92.449547809137	0	53.5347781965111	89.0573437754019
ENSG00000283152.1	0	0	0	0	0	0	0	0	0	0	0	0	0	0	0	0	0	0	0	0	0	0	0	0	0	0	0	0	0	0	0	0	0	0	0	0	0	0	0	0	0	0	0	0	0	0	0	0	0	0	0	0	0	0	0	0	0	0	0	0	0	0	0	0	0	0	0	0
ENSG00000283154.2	0	6	0	0	0	3	0.000518251948691275	4	2	0	5.43388357718191	0	1	1	2	1	2	1	0	1	0.000717818515855025	0	0	2	1	0	1	6.00505032321389	4.28113179425452	2	2	1.43483412183621	6.80362644813332	0	4	0	0	15.3398477968445	1	0	3	4	0	0	0	0	3.01619447268781	0	0	2	0	0	5	4.82746337392568	2	4	1.40855457243654	3	4	0	2	0	0	0	1.23253588516746	0	0	0
ENSG00000283155.1	1.72064585723176	0	0	2.60545303976107	2.0356781775634	3.30585456198219	4.19522307200709	2.72931627794157	1.78958100517258	0	13.3993139425158	0	6.3234294754727	0	4.6416067477412	2.02099066500277	2.15443649991072	1.89400862220273	2.07691512540032	0	4.95987120857835	2.35835993847337	0	0	2	0	11.0192277330982	2.33866766224961	5	2.43576339307023	8.5623453130953	0	3.62509017024027	0	0	3.35382779285156	0	2.57709036996701	0	3.22163744155213	0	0	4.7400161973525	4	0	0	5.06108354563345	0	0	3.91246084213795	2.26566483988774	0	7.57934555979	3.93610693396846	0	1	0	0	3.53485812165642	0	4.78111721710666	0	5.3759264259816	0	3.19828938964952	0	1.52220253127118	5.09202113668651
ENSG00000283156.1	15.2489897397119	10.6111949428909	8.7161670394014	6.03640669144503	32.4819622147155	21.4265599476609	9.23061115309332	14.4336192684816	18.3588751845402	3.00007279571648	16.6359796530899	3.10580768848841	13.4446099458793	14.3212849847901	18.1596892555036	4.06136071488159	22.3853677185669	8.01536975063115	8.58324389422145	13	5.01982005415789	11.010228071547	28.1474588009111	6.06056244704624	5.00037774005369	18.9740409897207	27.5886934833496	23.9323229971057	12.7349781766681	10.1041648591468	13.7102897319789	13.0875918497537	26.3483517798371	13.4289139251039	20.5540371226209	22.7568188786275	6.0380758836464	14.1682659937756	24.0659920875895	16.0752606352287	14.576169986883	46.2085211989186	7.13600069488847	11.6757695102186	13.282191875118	13.0813623147542	4.02331729012542	5.00005112758043	0	7.30415869848612	17.1432597701992	11.1478415603792	29.9152859011412	13.2824656630338	15.2162425379544	19.5526071409555	14.2540657292468	13.1225265441114	10.7614620104665	11.3380633013009	53.1123924813959	13.0465295540282	16.3532858638788	3.12888202858729	23.2824139025483	5.16079986045098	10.6466913667349	39.2267877976191
ENSG00000283157.1	0	0	0	0	0	0	0	0	0	0	0	0	0	0	0	0	0	0	0	0	0	0	0	0	0	0	0	0	0	0	0	0	0	0	0	0	0	0	0	0	0	0	0	0	0	0	0	0	0	0	0	0	0	0	0	0	0	0	0	0	1	0	0	0	0	0	0	0
ENSG00000283159.1	0	0	0	0	0	0	0	0	0	0	0	0	0	0	0	0	0	0	0	0	0	0	0	0	0	0	0	0	0	0	0	0	0	0	0	0	0	0	0	0	0	0	0	0	0	0	0	0	0	0	0	0	0	0	0	0	0	0	0	0	0	0	0	0	0	0	0	0
ENSG00000283160.1	0	0	0	0	0	0	0	0	0	0	0	0	0	0	0	0	0	0	0	0	0	0	0	0	0	0	0	0	0	0	0	0	0	0	0	0	0	0	0	0	0	0	0	0	0	0	0	0	0	0	0	0	0	0	0	0	0	0	0	0	0	0	0	0	0	0	0	0
ENSG00000283162.1	0	0	0	0	0	1.54419128285438	0	0	0	0	0	0	0	1	0	0	0	0	0	0	0	0	1	0	0	1	0	0	0	1	0	0	0	0	0	0	0	0	0	0	0	0	0	0	0	0	0	0	0	0	0	0	0	0	0	0	0	0	0	0	2	0	0	0	0	0	0	0
ENSG00000283164.1	2	0	3	0	2	0	3	0	0	1	1	1	0	0	2	3	1	2	0	3	7	0	1	0	1	2	2	0	2	0	1	5	0	0	1	0	1	4	0	0	0	1	0	0	0	0	0	0	0	9	2	0	0	2	3	0	0	2	0	0	0	5	2	7	4	0	0	0
ENSG00000283165.1	0	0	0	0	0	0	0	0	0	0	0	0	0	0	0	0	0	0	0	0	0	0	0	0	0	0	0	0	0	0	0	0	0	0	0	0	0	0	0	0	0	0	0	0	0	0	0	0	0	0	0	0	0	0	0	0	0	0	0	0	0	0	0	0	0	0	0	0
ENSG00000283166.1	0	0	0	0	0	0	0	0	0	0	0	0	0	0	0	0	0	0	0	0	0	0	0	0	0	0	0	0	1	0	0	0	0	0	0	0	0	0	0	0	0	1	0	0	1	0	0	0	0	0	0	0	0	0	0	0	0	0	0	0	1	2	1	0	0	0	0	0
ENSG00000283167.2	0	0	0	0	0	0	0	0	0	0	0	0	0	5	0	1	0	0	0	0	0	0	2	0	0	0	0	0	0	0	0	2	0	0	0	0	0	0	0	0	0	9.24685433461041	0	0	0	0	0	0	0	0	0	0	0	0	0	0	0	0	0	0	6	4	0	0	0	0	0	0
ENSG00000283170.1	0	0	0	0	0	0	0	0	0	0	0	0	0	0	0	0	0	0	0	0	0	0	0	0	0	0	0	0	0	0	0	0	0	0	0	0	0	0	0	0	0	0	0	0	0	0	0	0	0	0	0	0	0	0	0	0	0	0	0	0	0	0	0	0	0	0	0	0
ENSG00000283172.1	0	0	0	0	0	0	0	0	0	0	0	0	0	0	0	0	0	0	0	0	0	0	0	0	0	0	0	0	0	0	0	0	0	0	0	0	0	0	0	0	0	0	0	0	0	0	0	0	0	0	0	0	0	0	0	0	0	0	0	0	0	0	0	0	0	0	0	0
ENSG00000283174.1	0	0	0	0	0	0	0	0	0	0	0	0	0	0	0	0	0	0	0	0	0	0	0	0	0	0	0	0	0	0	0	0	0	0	0	0	0	0	0	0	0	0	0	0	0	0	0	0	0	0	0	0	0	0	0	0	0	0	0	0	5	0	0	0	0	0	0	0
ENSG00000283175.1	2.01734604874574	7.3174718133606	2.00786842692321	2.07452147812288	2.50109403064961	9.14234203166641	1.00836972122674	4.06300722604945	5.69560347904897	3.57909540717114	8.03820044226566	0	2.16051675380846	11.6593237349131	7.87305072000396	2.4138352654974	1.17012726247827	2.35643164542735	5.34256731355766	4.39966363365255	6.16602021373294	3.27033693534498	12.8918938567939	2.2429739195294	4.29652295626536	0	6.79384521255813	3.03392879760764	7.07852071442399	0	2.01227000510874	14.7997886088488	6.25555290903356	3.00376720198966	0	7.14610954365501	6.29588612770116	6.7578863135028	2.44777143174645	6.03997778566627	7.23180051690443	46.7205243051498	11.0867992655295	1.02648704063612	7.7145806612567	0	2.00606244098671	0	6.11700563215961	4.30130063204973	4.78456409082402	0	2.0558653355056	3.0418997676588	1.00932232323483	7.45477040198914	5.98672096306235	2.29434728095633	2.22665771409456	8.24358824358669	24.8118080216409	16.3803404228419	6.07491843100309	0	5.13738271817104	0	0	15.5204777566282
ENSG00000283176.1	1	0	0	0	1	0	0	0	0	0	0	0	3	0	0	0	0	0	0	0	0	0	0	0	0	0	0	0	0	0	0	0	0	0	0	0	0	0	0	0	0	0	0	0	0	0	0	0	0	0	0	0	0	1	0	0	0	0	0	0	0	0	0	0	0	0	0	3
ENSG00000283178.1	0	0	0	0	0	0	0	0	0	0	0	0	0	0	0	0	0	0	0	0	0	0	0	0	0	0	0	0	0	0	0	0	0	0	0	0	0	0	0	0	0	0	0	0	0	0	0	0	0	0	0	0	0	0	0	0	0	0	0	0	0	5	0	0	0	0	0	0
ENSG00000283180.1	0	0	0	0	0	0	0	0	0	0	0	0	0	0	0	0	0	0	0	0	0	0	0	0	0	0	0	0	0	0	0	0	0	0	0	0	0	0	0	0	0	0	0	0	0	0	0	0	0	0	0	0	0	0	0	0	0	0	0	0	0	0	0	0	0	0	0	0
ENSG00000283183.2	2.27897012079246	0	0	0	0	0	0	1.37461028450201	0	0	0	0	0	4	1.2810244056539	0	0	0	1.28968932829956	1	0	0	1	1	0	0	0	2.39939074873909	0	0	0	2.44141690217182	5.43169499191759	0	0	0	2	0	0	7.55942076619858	0	3.08400231993182	0	1	2	0	0	0	0	0	0	4	2.27507018310316	3.60050627896445	0	1	3.67385805585365	0	0	5	2.5209287437858	0	2.02214263996137	0	5.66077391838941	0	0	0
ENSG00000283188.1	0	0	0	0	0	0	0	0	0	0	0	0	0	0	0	0	0	0	0	0	0	0	0	0	0	0	0	0	0	0	0	0	0	0	0	0	0	0	0	0	0	0	0	0	0	0	0	0	0	0	0	0	0	0	0	0	0	0	0	0	0	0	0	0	0	0	0	0
ENSG00000283189.2	98.8135040276106	58.8124146799648	91.4395334920271	194.868920115781	177.058896436801	236.872731212201	130.706761965855	107.013065273135	202.892094916123	93.1893048969248	220.439624699488	43.5485353946383	53.1742381843382	66.7570285309755	233.408057644579	26.1180994167098	268.763575012838	101.612939683267	158.328466628033	113.193905381164	124.972108883533	136.407448629621	176.038652354327	265.007148379118	93.8388268552083	179.341348123932	250.066825630152	339.87727551474	282.578808663609	70.6919805420068	306.466557794207	50.4541330990005	303.453382805856	242.973114958854	111.204388728673	201.197797334769	216.990810757999	303.571047865064	379.420583651643	162.074249639728	462.664143485937	282.491566368501	65.6682183963366	179.513545725438	228.978068754957	82.4647940959811	137.296730771706	0	145.874676737328	180.056035256323	201.437488150678	231.647417720226	379.195820743168	221.948392773115	144.548402300968	256.696298177638	323.497684296321	274.880510341939	203.361196829273	337.452608087016	316.438409141195	81.6848641938411	241.084282412507	185.398374563695	467.217358179309	0	90.0694541724328	130.12368077861
ENSG00000283193.1	0	0	0	0	0	0	0	0	0	0	0	0	0	0	0	0	0	0	0	0	0	0	0	0	0	0	0	0	0	0	0	0	0	0	0	0	0	0	0	0	0	0	0	0	0	0	0	0	0	0	0	0	0	0	0	0	0	0	0	0	0	0	0	0	0	0	0	0
ENSG00000283195.1	0	0	0	0	0	0	0	0	0	0	0	0	0	0	0	0	0	0	0	0	0	0	0	0	0	0	0	0	0	0	0	0	0	0	0	0	0	0	0	0	0	0	0	0	0	0	0	0	0	0	0	0	0	0	0	0	0	0	0	0	0	0	0	0	0	0	0	0
ENSG00000283196.2	1.00005126832156	14.3530071867443	5.11634279066904	9.51107711310715	9.35420799631374	2.95842603302859	8.11415817316942	5.70036936860465	1.15062460121565	0	8.22600706577522	2	6.51821193162853	5.13703664510501	12.5201682625686	11	4.08311800726214	0	19.0042535912091	2.17229528501166	3.65617429703899	15.0721117370009	6.53832670179994	7.80891686251516	0.0639313483033802	1.51657838979519	9.00128603839416	8.4811006072455	13.0129000376229	18.5698158536173	16.0458346865104	3.32858075659304	15.2250431227358	6.39316890195821	0	14.4615714173519	23.1285953272119	15.9823774023447	17.038450072035	0.315245208036573	0.220088337449314	43.3478900696841	0.273568321740105	51.649985267941	12.9410712839049	15.6867459486561	4.59575503279476	3.62292199641774	16.8550809113933	5.92623887173065	6.94255222910145	12.7019612481138	7.07536192909014	5.1153064352406	1.89326596716413	0.422069863381753	14.0670971687853	1.24989521864814	10.4556105660762	32.5780521028555	13.108198761741	0.74138793080825	18.6689223389649	5.15322484270282	16.2466351324617	0.844368875167572	0	18.4833959042929
ENSG00000283197.1	0	0	0	0	0	0	0	0	0	0	0	0	0	0	0	0	0	0	0	0	0	0	0	0	0	0	0	0	0	0	0	0	0	0	0	0	0	0	0	0	0	0	0	0	0	0	0	0	0	0	0	0	0	0	0	0	0	0	0	0	0	0	0	0	0	0	0	0
ENSG00000283199.3	18	40	25	29	12	29	15	40	38	14	10	14	6	9	17	13	38	22	13	24	20	13	17	36	12	3	26	43	47	34	38	13	88	20	34	39	31	29	45	24	53	76	4	25	61	11	13	6	25	20	50	62	65	23	19	43	49	28	19	33	33	7	26	52	56	29	24	29
ENSG00000283200.1	0	0	0	0	0	0	0	0	0	0	0	0	0	0	0	0	0	0	0	0	0	0	0	0	0	0	0	0	0	0	0	0	0	0	0	0	0	0	0	0	0	0	0	0	0	0	0	0	0	0	0	0	0	0	0	0	0	0	0	0	0	0	0	0	0	0	0	0
ENSG00000283201.1	0	0	0	0	5.14254268454842	0	0	0.942626975629892	0	0	0	0	0	0	0	0	0	0	1.07891551305961	0	0	4.3341930715131	0	0	2.15036619148909	0	0	15.3688395574436	0	0	0	0	0	0	0.632072850754846	0	5.53843054181882e-06	0	0	0.841760968600397	11.8383621863007	0	0	0	0	0	0	0	2.08942718174964e-08	2.98693788559138	0	0	0	0	0	0	3.19353719420966	0	0	0	0	0	0	3.38570931663623	0	11.006364980462	2.07629293398674	0
ENSG00000283202.1	0	0	0	0	0	0	0	0	0	0	0	0	0	0	0	0	0	0	0	0	0	0	0	0	0	0	0	0	0	1	0	0	0	0	0	1	0	0	0	0	0	0	0	1	0	0	0	0	0	0	0	0	0	0	0	0	0	0	0	3	0	0	0	0	3	0	0	0
ENSG00000283203.1	0	0	0	0	0	0	0	0	0	0	0	0	0	0	0	0	0	0	0	0	0	0	0	0	0	0	0	0	0	0	0	0	0	0	0	0	0	0	0	0	0	0	0	0	0	0	0	0	0	0	0	0	0	0	0	0	0	0	0	0	0	0	0	0	0	0	0	0
ENSG00000283204.1	0	0	0	0	0	0	0	0	0	0	0	0	0	0	0	0	0	0	0	0	0	0	0	0	0	0	0	0	0	0	0	0	0	0	0	0	0	0	0	0	0	0	0	0	0	0	0	0	0	0	0	0	0	0	0	0	0	0	0	0	0	0	0	0	0	0	0	0
ENSG00000283205.1	0	0	0	0	0	0	0	0	0	0	0	0	0	0	0	0	0	0	0	0	0	0	2	0	0	0	0	0	0	0	0	1	0	0	0	0	0	0	0	0	0	6	0	0	0	0	0	0	0	0	0	0	0	0	0	0	0	0	0	0	0	0	0	0	0	0	0	1
ENSG00000283206.1	0	0	0	0	0	0	0	0	0	0	0	0	0	0	0	0	0	0	0	0	0	0	0	0	0	0	0	0	0	0	0	0	0	0	0	0	0	0	0	0	0	0	0	0	0	0	0	0	0	0	0	0	0	0	0	0	0	0	0	0	0	0	0	0	0	0	0	0
ENSG00000283207.1	0	0	0	0	0	0	0	0	0	0	0	0	0	0	0	0	0	0	0	0	0	0	0	0	0	0	0	0	0	0	0	0	0	0	0	0	0	0	0	0	0	0	0	0	0	0	0	0	0	0	0	0	0	0	0	0	0	0	0	0	0	0	0	0	0	0	0	0
ENSG00000283208.2	28.0785199918156	3.33036033528539	16.2956798288308	4.59474362424596	13.4144352191042	18.8561150488674	7.04232810668316	10.2467026131696	18.7282847526915	4	16.2265823197966	5.97482294714722	15.7156516857781	4.35037254135591	15.607909962903	5.51319949787754	29.3701688906075	14.0059228077105	22.8036864380043	1.05752310580685	8.29044597390754	14.3138203829773	9.4249841696677	9.88676440085478	8.90720317259088	7.08056293200257	38.0244836463107	23.4893811242765	15.2342189388887	16.4900219123638	23.0210501039181	3.29684824726422	23.4927934146334	6.14688974661441	8.77566690618962	21.9110090900927	7.54404516239605	17.2964561551537	24.9394476656124	5.27349925690757	59.9798763884015	18.8915093099283	1.5187963451839	18.7566707737457	12.7385136911515	31.294256804922	13.7462992919754	0	3.33387980044571	31.2582072294055	17.2328769271599	12.3457962794207	54.174470055066	9.5432121069578	6.52161920928142	7.8800020324979	12.5471195289999	14.6121421661525	18.6711433320733	26.1346627332269	36.4475518172178	6.13071843080233	7.81319854333139	15.5701396584113	29.3391032024913	21.8786179222068	5.2911725100085	16.6196093997198
ENSG00000283209.1	2	0	0	0	0	1	0	0	0	0	0	1	0	1	2	0	0	0	3	0	0	2	4	3	0	1	0	0	0	1	1	0	1	0	0	0	5	1	0	0	6	0	0	3	1	0	0	0	0	0	1	0	4	3	1	0	5	1	0	1	0	0	0	5	4	0	0	0
ENSG00000283210.1	0	0	0	0	0	0	0	0	0	0	0	0	0	0	0	0	0	0	0	0	0	0	0	0	0	0	0	0	0	0	0	0	0	0	0	0	0	0	0	0	0	0	0	0	0	0	0	0	0	0	0	0	0	0	0	0	0	0	0	0	0	0	0	0	0	0	0	0
ENSG00000283211.1	0	0	0	0	0	0.98218870315508	0	0	0	0	0	0	0	0	0	0	0	0	0	0	0	0	0	0	0	0	0	0	0	0	0	0	0	0	0	0	0	0	0	0	0	0	0	0	0	0	0	0	0	0	0	0	0	0	0	0	0	0	0	0	0.294730636666679	0	0	0	0	0	0	0
ENSG00000283212.1	0	0	0	0	0	0	0	0	0	0	0	0	0	0	0	0	0	0	0	0	0	0	0	0	0	0	0	0	0	0	0	0	0	0	0	0	0	0	0	0	0	0	0	0	0	0	0	0	0	0	0	0	0	0	0	0	0	0	0	0	0	0	0	0	0	0	0	0
ENSG00000283213.1	0	4.2037131587045	0	0	0	1.06100291636796	1.01078750948182	0	0	0	2.04680550800525	0	6.03286003724566	6.25152182423602	0	0	2.05759706789081	0	4.16964085088795	0	3.14019904761709	0	7.12406666530163	2.07650123641526	1.01086387086326	0	0	0	1.01444146104578	0	1.01585023329205	8.11268693815706	1.03476488257242	0	0	0	0	2	0	0	1.05051230255643	32.4394403414733	0	2.06404381983018	0	0	0	0	1.03256806931416	0	0	0	0	0	0	0	2.07290387698103	4.09888992398925	0	0	22.0257205978019	8.23088161703134	1.0056417789573	0	0	0	0	8.02501072865212
ENSG00000283214.1	0	0	0	0	0	0	0	0	0	0	0	0	0	0	0	0	0	0	0	0	0	0	0	0	0	0	0	0	0	0	0	0	0	0	0	0	0	0	0	0	0	0	0	0	0	0	0	0	0	0	0	0	0	0	0	0	0	0	0	0	0	0	0	0	0	0	0	0
ENSG00000283215.2	0	0	0	0	0	0	0	0	0	0	0	0	0	1	1	0	0	0	0	0	0	0	2	0	0	0	0	0	0	0	0	2	0	0	0	0	1	0	0	0	0	3	1	0	0	0	0	2	0	0	0	0	0	0	0	0	0	0	0	0	9	0	0	0	0	0	0	0
ENSG00000283217.1	0	0	0	0	0	0	0	0	0	0	0	0	0	0	0	0	0	0	0	0	0	0	0	0	0	0	0	0	0	0	0	1	0	0	0	0	0	0	0	0	0	1	0	0	0	0	0	0	0	0	0	3	0	0	0	0	0	0	0	1	0	5	0	0	0	0	0	0
ENSG00000283218.1	0	0	0	0	0	0	0	0	0	0	0	0	0	0	0	0	0	0	0	0	0	0	0	0	0	0	0	0	0	0	0	0	0	0	0	0	0	0	0	0	0	0	0	0	0	0	0	0	0	0	0	0	0	0	0	0	0	0	0	0	0	0	0	0	0	0	0	0
ENSG00000283219.1	0	0	0	0	0	0	0	0	0	0	0	0	0	0	0	0	0	0	0	0	0	0	0	0	0	0	0	0	0	0	0	0	0	0	0	0	0	0	0	0	0	0	0	0	0	0	0	0	0	0	0	0	0	0	0	0	0	0	0	0	0	0	0	0	0	0	0	0
ENSG00000283221.1	0	0	0	0	0	0	0	0	0	0	0	0	0	0	0	0	0	0	0	0	0	0	0	0	0	0	0	0	0	0	0	0	0	0	0	0	0	0	0	0	0	0	0	0	0	0	0	0	0	0	0	0	0	0	0	0	0	0	0	0	0	0	0	0	0	0	0	0
ENSG00000283222.1	0	0	0	0	0	0	0	0	0	0	0	0	0	0	0	0	0	0	0	0	0	0	0	0	0	0	0	0	0	0	0	0	0	0	0	0	0	0	0	0	0	0	0	0	0	0	0	0	0	0	0	0	0	0	0	0	0	0	0	0	0	0	0	0	0	0	0	0
ENSG00000283225.1	0	0	0	0	0	0	0	0	0	0	0	0	0	0	0	0	0	0	0	0	0	0	0	0	0	0	0	0	0	0	0	0	0	0	0	0	0	0	0	0	0	0	0	0	0	0	0	0	0	0	0	0	0	0	0	0	0	0	0	0	0	0	0	0	0	0	0	0
ENSG00000283227.1	0	0	0	0	0	0	0	0	0	0	0	0	0	0	0	0	0	0	0	0	0	0	0	0	0	0	0	0	0	0	0	0	0	0	0	0	0	0	0	0	0	1	0	0	0	0	0	0	0	0	0	0	0	0	0	0	0	0	0	0	0	0	0	0	0	0	0	0
ENSG00000283228.1	45.3112333360731	30.5428185890243	16.6153832994623	39.9526827611882	74.565665615418	71.1804689493352	8.70080568896055	52.3560090278712	40.8316731166008	29.1078483638677	23.2045177642745	0	10.8313829622997	17.3791334536441	26.5188280571679	14.1739444376159	72.0254132467821	9.91822553182785	87.5686131133903	33.8987029837067	22.5600622725077	40.7864900869683	83.302167229941	36.151769177261	0	24.0110959346915	126.36407706739	114.182473561447	13.9919631934043	6.23939326909063	34.7912286663631	35.1223860991437	110.009626206156	83.8508428905388	27.1795424481393	58.4426491068066	63.5688228422706	121.053805711843	104.860308337814	61.5825303907341	103.707404790901	42.9023450930152	38.9778396923966	22.029070199442	29.697919841205	0	0	0	3.33654100885376	32.5879963514892	47.0165088896903	48.4803778064337	41.8231654376598	0	30.1751497040849	15.0097724223628	71.7002599458326	59.9359597502406	60.9270257982843	73.8057740812243	84.3772934446301	36.4527895519924	11.5421270367351	9.42775258604126	50.9130747471048	0	57.0810055113977	57.2739174653356
ENSG00000283230.1	0	0	0	0	0	0	0	0	0	0	0	0	0	0	0	0	0	0	0	0	0	0	0	0	0	0	0	0	0	0	0	0	0	0	0	0	0	0	0	0	0	1	0	0	0	0	0	0	0	0	0	0	0	0	0	0	0	0	0	0	0	0	0	0	0	0	0	0
ENSG00000283232.1	0	0	0	0	0	1	0	0	0	0	0	0	0	4	0	0	0	0	0	0	0	0	1	0	1	0	0	0	0	0	0	0	0	0	0	0	0	0	0	1	0	7	0	0	0	0	0	0	0	0	0	0	0	0	0	0	0	0	0	0	6	0	1	0	0	0	0	0
ENSG00000283234.1	1	0	3	0	1	2	6	1	0	0	3	1	0	3	5	4	0	0	3	0	0	2	0	3	1	0	0	2	4	6	2	0	0	0	4	3	1	1	1	0	2	7	0	0	3	4	0	0	0	4	9	0	0	0	0	3	2	2	2	1	11	4	0	0	0	0	0	1
ENSG00000283235.2	0	0	0	2	0	3	2.63823879412931	0	0	0	0	1	0	3	0	0	0	1	0	0	0	1	1	0	1	0	2	0	0	0	2	2	0	2	0	1.23703205686488	0	0	0	0	3.79423784056302	7.63200755875643	1	0	3	0	0	0	10.6363533943431	0	4.39094854275914	1.55209186960703	4	0	0	0	0	0	5	2.34890801142677	4.46672919309726	0.28783393440443	0	0	0	0	0	4
ENSG00000283236.1	19.1086799047868	9.38072520091062	20.0434758432959	15.5726083748235	22.1939936120032	39.8534318405456	14.1432197005777	21.0898654720203	26.0907623924842	7.52173714785498	11.5437556406789	11.5270695457826	17.106409269834	12.6807124990212	19.3796911247224	10.4685846995611	46.7286681164329	21.033699442441	38.5284138571176	18.734782029796	20.5582349303853	23.6006667284664	26.6366286168898	16.0648550312556	3.00330490018714	21.7164802923249	32.5494035455125	46.8543371947837	31.38332732492	32.7315750515885	32.1399425457707	9.27581576508133	65.1799739388979	42.5801235027846	16.076612292061	29.1868776354973	19.1154851873259	31.8621950941804	52.9936224102966	24.8513864579645	55.0669411197211	65.2912989393956	29.627588589527	17.2179128029762	25.0883440723709	14.0540620410637	19.439503449518	15.3678821566753	30.8330618390549	21.9022017037727	18.0425215145629	33.0728894492412	53.9668412126116	28.4507955916668	8.51108426606107	28.7817140755808	45.9111708431416	29.438699030053	24.0489378832181	95.6052255191925	60.2557597928168	28.3768039740344	20.3005640201933	18.51815026644	51.8461042806198	8.71573137417213	10.2830607847702	21.722824065502
ENSG00000283237.1	0	0	0	0	0	0	0	0	0	0	0	0	0	0	0	0	0	0	0	0	0	0	0	0	0	0	0	0	0	0	0	0	0	0	0	0	0	0	0	0	0	0	0	0	0	0	0	0	0	0	0	0	0	0	0	0	0	0	0	0	0	0	0	0	0	0	0	0
ENSG00000283238.1	0	0	0	0	0	0	0	0	0	0	0	0	0	0	0	0	0	0	0	0	0	0	0	0	0	0	0	0	0	0	0	0	0	0	0	0	0	0	0	0	0	0	0	0	0	0	0	0	0	0	0	0	0	0	0	0	0	0	0	0	0	0	0	0	0	0	0	0
ENSG00000283239.1	0	0	0	0	0	0	0	0	11.0988770386977	0	0	0	0	0	0	0	0	0	0	0	0.0376067453000518	15.6110296986449	0	17.4304561894874	0	0	18.7555567661308	0.000126308078727285	1.36532881005997e-07	0	0	0	29.9510318189659	0.000478893375651226	0	0	0	0	0	0	0	0	0	0	0	0	0	0	27.343375658192	30.656511264657	0	1.27260459295339	0	0	0	0	3.85827322467505	2.85474573264389e-05	0	17.4899711040499	0	0	8.95191257415136	0	0	0	9.49124250775598	0
ENSG00000283240.1	0	1	0	0	0	0	0	0	0	0	0	0	0	1	0	0	0	0	0	0	0	0	1	0	0	0	0	0	0	0	0	0	0	0	0	0	0	0	0	0	0	0	1	0	0	0	0	0	0	0	0	0	0	0	0	0	0	0	0	0	2	0	0	0	0	0	0	0
ENSG00000283242.1	0	0	0	0	0	0	0	0	0	0	0	0	0	0	0	0	0	0	0	0	0	0	0	0	0	0	0	0	0	0	0	0	0	0	0	0	0	0	0	0	0	0	0	0	0	0	0	0	0	0	0	0	0	0	0	0	0	0	0	0	0	0	0	0	0	0	0	0
ENSG00000283246.1	0	0	0	0	0	0	0	0	0	0	0	0	2.20742460516985e-06	0	0	0	0	0	0	0	0	0	0	0	0	0	0	0	0	0	0	0	0	0	0	0	0	0	0	0	0	4.66203590448984	0	0	0	0	0	0	0	0	0	0	0	0	0	0	0	0	0	0	5.59899991115286	0	0	0	0	0	0	0
ENSG00000283247.2	0	0	0	3.14723912684322	3.03822139040727	2.02753793905439	0	0	2.0516983709638	0	0	0	0	3.07810367903934	0	2.07442542005222	0	1.05551250522253	1.01950062602314	0	0	2.01511502457401	2.00859095030222	0	2.14372993668768	0	0	1.00978897333211	0	0	1.01540040312733	1.00243808119931	1.01191489303471	0	0	0	2.06290315695511	0	2.02584171275324	4.08566340885857	0	6.05733637531007	0	3.10427843663659	0	0	0	0	1.01441070416674	0	0	1.02590643663857	2.08561102776988	0	0	2.05619170554202	0	2.0422720252773	0	0	5.01956636803712	0	0	0	5.08566255665372	0	0	3.01455380722104
ENSG00000283249.1	0	0	0	0	0	0	0	0	0	0	0	0	0	0	0	0	0	0	0	0	0	0	0	0	0	0	0	0	0	0	0	0	0	0	0	0	0	0	0	0	0	0	0	0	0	0	0	0	0	0	0	0	0	0	0	0	0	0	0	0	0	0	0	0	0	0	0	0
ENSG00000283251.1	0	0	0	0	0	0	0	0	0	0	0	0	0	0	0	0	0	0	0	0	0	0	0.00670285833056749	0	0	0	0	0	0	0	0	0	0	0	0	0	0	0	0	0	0	0.186632235504748	0	0	0	0	0	0	0	0	0	1	0	0	0	0	0	0	0	0	2.93453194485938	0	0	0	0	0	0	0
ENSG00000283255.1	0	0	0	0	0	0	0	0	0.692630106514391	0	0	0	0	0	0	0	0	0	0	0	0	0	0	0	0	0	0	0	0	0	0	0	0	0	0	0	0	0	0	0	0	0	0	0	0	0	0	0	0	0	0	0	0	1	0	0	0	0	0	0	0	0	0	0	0	0	0	0
ENSG00000283256.1	0	0	0	0	0	0	0	0	0	0	0	0	0	0	0	0	0	0	0	0	0	0	0	0	0	0	0	0	0	0	0	0	0	0	0	0	0	0	0	0	0	0	0	0	0	0	0	0	0	0	0	0	0	0	0	0	0	0	0	0	0	0	0	0	0	0	0	0
ENSG00000283257.1	0	0	0	0	0	0	0	0	0	0	0	0	0	0	0	0	0	0	0	0	0	0	0	0	0	0	0	0	0	0	0	0	0	0	0	0	0	0	0	0	0	0	0	0	0	0	0	0	0	0	0	1	0	0	0	0	0	0	0	0	0	0	0	0	0	0	0	0
ENSG00000283258.2	0	0	0	1	2	1	0	0	0	0	0	0	0	4	1	0	0	1	4	0	0	0	1	0	0	0	2	0	0	0	0	3	1	1	1	2	0	0	0	5	0	13	1	0	2	6	0	0	0	0	0	0	1	0	1	1	0	0	0	1	9	1	0	0	0	0	0	0
ENSG00000283259.1	2	22	6	1	0	8	2	1	0	0	0	0	8	53	0	3	2	1	0	0	3	0	39	0	4	0	0	11	1	0	0	15	1	0	1	2	0	1	1	6	0	233	8	0	0	0	0	4	3	0	1	15	3	0	0	0	1	0	0	0	78	17	4	0	2	0	0	34
ENSG00000283262.1	0	0	0	0	0	0	0	0	0	0	0	0	0	0	0	0	0	0	0	0	0	0	0	0	0	0	0	0	0	0	0	0	0	0	0	0	0	0	0	0	0	0	0	0	0	0	0	0	0	0	0	0	0	0	0	0	0	0	0	0	0	0	0	0	0	0	0	0
ENSG00000283265.1	1.01583726008073	5.26936806993986	2.72911824857135	1.02739412700696	0	3.31322620006577	4.00496970951542	3.65382294561973	3.80158259507227	5.20357455596274	9.12777613085067	0	6.5612392200505	10.0401392810153	14.9183797803258	0	1.28822080506151	5.17374954717599	1.13822302688831	1.21682851159898	1	7.73207407187357	13.2436018330097	0	5.70028403043173	2.79720167836532	7.02823793871802	12.1897324857165	3.05758543875899	2.21676192913577	3.38656321684464	7.08191682591922	6.11436779614009	6.43934031533352	0	3.40042061887165	3.07864325535372	1.08408725966255	1.26415755854117	15.4645522924327	18.0542310495919	16.1243887422515	3.45252651302806	3.00331434595717	3.69406548716409	6.41750385150046	0	0	3.01966112235692	0	5.27761802030571	2.18018456202838	3.65426624560949	3.60173052476051	3.50270135283285	2.34943158314532	1.13273404593001	2.14606408585206	1.01452358739714	8.31212145590752	28.5585233492206	5.47395120381499	9.26913925653679	7.75066648062474	16.3523111892509	8.94013731618798	0	7.87244027267109
ENSG00000283267.1	0	0	0	0	0	1	0	0	0	0	0	0	2	2	0	0	0	0	0	0	0	0	11	0	0	0	0	0	0	0	0	0	0	0	0	0	0	0	0	0	0	7	0	0	0	0	0	0	0	0	0	0	0	0	0	1	0	0	0	0	8	0	3	0	0	0	0	0
