## Supplementary material for "MULTI-OMICS TEMPORAL PROFILING OF AXIAL SPONDYLOARTHRITIS PATIENTS REVEALS AN ASSOCIATION OF THERAPEUTIC RESPONSE TO ADALIMUMAB WITH DISEASE ACTIVITY AND INNATE / ADAPTIVE IMMUNITY": SuppTable11 (part 28 of 29)

### Sheet: Sheet1 (continued)
	BL-Res-043	BL-Res-054	BL-Res-066	BL-Res-069	BL-Res-001	BL-Res-018	BL-Res-025	BL-Res-028	BL-Res-032	BL-Res-033	BL-Res-042	BL-Res-002	BL-Res-004	BL-Res-005	BL-Res-016	BL-Res-017	BL-NonRes-062	BL-NonRes-006	BL-NonRes-020	BL-NonRes-039	BL-NonRes-041	BL-NonRes-046	BL-NonRes-052	BL-NonRes-059	BL-NonRes-067	BL-NonRes-023	BL-NonRes-024	BL-NonRes-035	BL-NonRes-038	BL-NonRes-056	BL-NonRes-009	BL-NonRes-019	BL-NonRes-010	T4-Res-002	T4-Res-066	T4-Res-016	T4-Res-017	T4-Res-042	T4-Res-001	T4-Res-004	T4-Res-018	T4-Res-032	T4-Res-033	T4-Res-054	T4-Res-069	T4-Res-007	T4-Res-025	T4-Res-027	T4-Res-028	T4-Res-043	T4-Res-005	T4-NonRes-024	T4-NonRes-035	T4-NonRes-067	T4-NonRes-019	T4-NonRes-056	T4-NonRes-062	T4-NonRes-006	T4-NonRes-020	T4-NonRes-046	T4-NonRes-009	T4-NonRes-038	T4-NonRes-059	T4-NonRes-010	T4-NonRes-023	T4-NonRes-039	T4-NonRes-041	T4-NonRes-052
ENSG00000283268.1	11.7139377468527	7	2	7	10	15.5912242471783	7	5	12.1611386995296	2	8	4	7	5	8	4	7	6	8	8	3	4.52346250457124	3	11	3	11	9.45298348895726	14.7536693044971	13	2.50877192982456	16.7851636210568	3	9	3	0	13.926039178513	10	17.8318226881541	2	12	19	19	0	4	20	14	8	0	18	13	12.8729164252181	17	20.4928795871604	6.62676553814805	3	6	8	9.30111665811371	17	17.6353861535216	4.99967034382097	9.53636936161625	8	2	27	0	4	3
ENSG00000283269.1	0	0	0	0	0	0	0	0	0	1	0	0	0	2	0	0	0	0	0	0	0	0	0	0	0	0	0	0	0	0	0	0	0	0	0	0	0	0	0	3	0	1	0	0	0	0	0	0	0	0	0	0	0	0	0	0	0	0	0	0	7.93477133070564	0	0	0	0	0	0	1
ENSG00000283270.1	0	0	2	3	0	0	0	3.62176165803109	1	0	0	0	0	0	1	0	2.32113427943236	0	1	0	0	2	0	0	0	0	0	4	0	0	0	0	0	0	0	0	0	0	0	0	0	6	0	0	2	0	0	0	0	0	3.57360497649585	0	0	0	0	0	1.45973434209767	2	1	1	0	0	0	0	0	0	0	0
ENSG00000283271.1	0	0	0	0	0	0	0	0	0	0	0	0	0	0	0	0	0	0	0	0	0	0	0	0	0	0	0	0	0	0	0	0	0	0	0	0	0	0	0	0	0	0	0	0	0	0	0	0	0	0	0	0	0	0	0	0	0	0	0	0	0	0	0	0	0	0	0	0
ENSG00000283273.1	0	0	0	0	0	0	0	0	0	0	0	0	0	0	0	0	0	0	0	0	0	0	0	0	0	0	0	0	0	0	0	0	0	0	0	0	0	0	0	0	0	0	0	0	0	0	0	0	0	0	0	0	0	0	0	0	0	0	0	0	0	0	0	0	0	0	0	0
ENSG00000283274.1	0	0	0	0	0	0	0	0	0	0	0	0	0	0	0	0	0	0	0	0	0	0	0	0	0	0	0	0	0	0	0	0	0	0	0	0	0	0	0	0	0	0	0	0	0	0	0	0	0	0	0	0	0	0	0	0	0	0	0	0	0	0	0	0	0	0	0	0
ENSG00000283275.1	0	0	0	0	0	0	0	0	0	0	0	0	0	0	0	0	0	0	0	0	0	0	0	0	0	0	0	0	0	0	0	0	0	0	0	0	0	0	0	0	0	0	0	0	0	0	0	0	0	0	0	0	0	0	0	0	0	0	0	0	0	0	0	0	0	0	0	0
ENSG00000283278.1	0	0	0	0	0	0	0	0	0	0	0	0	0	0	0	0	0	0	0	0	0	0	0	0	0	0	0	0	0	0	0	0	0	0	0	0	0	0	0	0	0	0	0	0	0	0	0	0	0	0	0	0	0	0	0	0	0	0	0	0	0	0	0	0	0	0	0	0
ENSG00000283279.1	0	0	0	0	0	0	0	0	0	0	0	0	0	0	0	0	0	0	0	0	0	0	0	0	0	0	0	0	0	0	0	0	0	0	0	0	0	0	0	0	0	0	0	0	0	0	0	0	0	0	0	0	0	0	0	0	0	0	0	0	0	0	0	0	0	0	0	0
ENSG00000283281.1	0	0	0	0	0	0	0	0	0	0	0	0	0	0	0	0	0	0	0	0	0	0	0	0	0	0	0	0	0	0	0	0	0	0	0	0	0	0	0	0	0	0	0	0	0	0	0	0	0	0	0	0	0	0	0	0	0	0	0	0	0	0	0	0	0	0	0	0
ENSG00000283283.2	0	1	2	0	0	0	0	0	1	0	0	0	1	0	0	0	0	1	0	0	1	0	0	0	1	0	0	0	1	0	2	0	0	0	0	0	0	0	0	0	0	7.75314566538959	0	0	1	0	0	0	0	0	1	0	0	0	0	3	0	0	0	0	0	0	0	0	0	0	0	0
ENSG00000283285.1	0	1	0	0	0	0	0	0	0	0	0	0	0	0	0	0	0	0	0	0	0	0	0	0	0	0	0	0	0	0	0	1	1	0	0	0	0	0	0	0	0	5	0	0	0	0	0	0	0	0	0	1	2	0	0	1	0	0	0	0	1	0	0	0	0	0	0	3
ENSG00000283286.1	1	2	3	0	0	1	0	1	1	0	0	0	1	1	0	0	3	0	0	0	4	0	1	0	1	0	1	0	1	0	1	1	2	0	0	0	1	2	0	0	3	2	0	1	1	0	0	0	0	4	3	0	3	0	0	0	0	0	0	1	4	0	6	0	3	0	0	2
ENSG00000283288.1	5	12.7826559679834	1.00021530006297	3	19.6690911609368	16	8.7868700699027	5	14	3	5	6	3	13	13	0	10	4	6	7	1	2	8	8.15801303622626	2	2.99993273897317	8.32355668138115	31	13	3.15262732102369	7	5	12	3	8	13	4.28211769073952	6.4887305021587	21.470778479194	11	0	19.179137529126	0	8	6	2	0	0	0	0	12	9.00239603606984	25	3.71812989973221	6	8	11.1951808327226	11	10.4756402332929	5	19.846583898439	6	6	0	7.74164002957329	1.68306394940267	6	15
ENSG00000283289.1	0	0	0	0	0	0	0	0	0	0	0	0	0	0	0	0	0	0	0	0	0	0	0	0	0	0	0	0	0	0	0	0	0	0	0	0	0	0	0	0	0	0	0	0	0	0	0	0	0	0	0	0	0	0	0	0	0	0	0	0	0	0	0	0	0	0	0	0
ENSG00000283290.1	0	0	0	0	0	0	0	0	0	0	0	0	0	0	0	0	0	0	0	0	0	0	0	0	0	0	0	0	0	0	0	0	0	0	0	0	0	0	0	0	0	0	0	0	0	0	0	0	0	0	0	0	0	0	0	0	0	0	0	0	0	0	0	0	0	0	0	0
ENSG00000283291.1	0	0	0	0	0	0	0	0	0	0	0	0	0	0	0	0	0	0	0	0	0	0	0	0	0	0	0	0	0	0	0	0	0	0	0	0	0	0	0	0	0	0	0	0	0	0	0	0	0	0	0	0	0	0	0	0	0	0	0	0	0	0	0	0	0	0	0	0
ENSG00000283293.1	77.5142564348869	41.4266759429484	37.5882885084409	55.1194869581712	104.724837686696	192.632976069334	120.865205150054	41.6037323127306	185.397412863545	178.287877233719	90.9317648033018	95.1667447807354	73.7188029385832	58.7238062892896	143.070355356748	22	523.980856865841	62.033909650208	120.048722497397	27.8427159832426	83	92.1640168816108	44.2926796614524	63.3496043556065	36.6481561466511	84	189.36974508458	123.96614597248	144.340188055725	65.6828891110054	68.8604605856628	73.7797883657955	138.734955211749	71.3784273298992	51.5480023484518	54.0951215519278	93.6341629485862	53.2342445469659	148.330364165334	85.6855178734575	114.628666990453	119.983103368872	77.1367881255736	360.800061395837	62.7035517364201	96.3209368002223	57	63	29.2326635541244	104.145428850702	142.227831080462	88.8086284872901	215.366726157216	97.0228712421397	100.333420956081	57.6385782143424	614.000845824615	99.4277050434533	98.8207792903725	233.416203857723	113.383267659736	90	48.0492232919944	232	180.18677645503	41.6561146833063	116	111.434989772268
ENSG00000283294.1	33.52447286018	24.6678880554172	6.38659364839853	20.6844245730163	27.6937597537269	30.2011324911459	7.00395373432767	44.1069811958789	3.74115204430453	10.66657416951	27.5755784477924	15.5326873957879	17.6500103739849	17.1419324315629	52.1052531575799	20.9718135914011	25.0884313371558	14.016917679651	36.9431173601932	18.4108058089029	15.6029845050402	34.5766597316578	59.4390268051808	41.8501207750189	17.6806542184871	31.900526478984	39.8015366474591	49.839689063965	35.7623944712905	25.1278136442725	56.2212847513254	25.362090983296	57.2711875053698	33.0397437233388	9.35575470680751	56.6493073652487	41.7388885540455	42.7073404617195	84.2713695856903	22.7176410896599	46.6434489990083	51.8987189460306	32.7140366960782	34.9405529391506	75.2319584366914	30.4612333085708	20.2136946062016	8.52305084433037	33.0632500616822	27.3711114956528	25.6853525129686	57.6354822858637	23.2431233655123	18.6493160495458	18.1518066916828	26.9820107588059	70.8655181556915	14.1156267969788	46.0524167597208	55.2413136796834	129.242006771292	60.4054428694749	44.9534158704169	19.7403045531356	74.8432612724003	19.6366743081736	15.8743552073784	21.8376814570835
ENSG00000283296.1	0	0	0	0	0	0	0	0	0	0	0	0	0	0	0	0	0	0	0	0	0	0	0	0	0	0	0	0	0	0	0	0	0	0	0	0	0	0	0	0	0	0	0	0	0	0	0	0	0	0	0	0	0	0	0	0	0	0	0	0	0	0	0	0	0	0	0	0
ENSG00000283297.2	10	20	22	22	33	46	28	43	58	21	20	14	16	4	46	12	36	20	42	28	27	47	27	46	21	27	77	76	54	60	51	13	97	84	23	68	45	48	95	22	83	53	8	55	59	14	31	10	28	35	31	38	88	36	14	37	88	41	69	101	60	11	37	41	139	35	40	27
ENSG00000283298.1	0	0	0	0	0	0	0	0	0	0	0	0	0	0	0	0	0	0	0	0	0	0	0	0	0	0	0	0	0	0	0	0	0	0	0	0	0	0	0	0	0	0	0	0	0	0	0	0	0	0	0	0	0	0	0	0	0	0	0	0	0	0	0	0	0	0	0	0
ENSG00000283300.1	0	0	0	0	0	0	0	0	0	0	0	0	0	0	0	0	0	0	0	0	0	0	0	0	0	0	0	0	0	0	0	0	0	0	0	0	0	0	0	0	0	0	0	0	0	0	0	0	0	0	0	0	0	0	0	0	0	0	0	0	0	0	0	0	0	0	0	0
ENSG00000283301.1	0	0	0	0	0	0	0	0	0	0	0	0	0	0	0	0	0	0	0	0	0	0	0	0	0	0	0	0	0	0	0	0	0	0	0	0	0	0	0	0	0	0	0	0	0	0	0	0	0	0	0	0	0	0	0	0	0	0	0	0	0	0	0	0	0	0	0	0
ENSG00000283303.1	0	0	0	0	0	0.769761828574212	0	0	0	0	0	0	0	0	0	0	0	0	0	0	0	0	0	0	0	0	0	0	0	0	0	0	0	0	0	0	0	0	0	0	0	0	0	0	0	0	0	0	0	0	0	0	0	0	0	0	0	0	0	0	0	0	0	0	0	0	0	0
ENSG00000283304.1	0	0	0	0	0	0	0	0	0	0	0	0	1	1	0	0	0	0	0	0	0	0	0	0	0	0	0	0	0	0	0	2	0	0	0	0	0	0	0	0	0	5	0	0	0	0	0	0	0	0	0	0	0	0	0	0	0	0	0	0	7	0	0	0	0	0	0	2
ENSG00000283307.1	0	0	0	0	0	0	0	0	0	0	0	0	0	0	0	0	0	0	0	0	0	0	0	0	0	0	0	0	0	0	0	0	0	0	0	0	0	0	0	0	0	3	0	0	0	0	0	0	0	0	0	0	0	0	0	0	0	0	0	0	0	0	0	0	0	0	0	0
ENSG00000283311.1	0	0	0	0	0	2	0	0	0	0	0	0	0	0	0	0	0	0	0	0	0	0	0	0	0	0	0	0	0	0	0	0	0	0	0	0	0	0	0	0	0	0	0	0	0	0	0	0	0	0	0	0	0	0	0	0	0	0	0	0	0	0	0	0	0	0	0	0
ENSG00000283312.1	5	4	2	1	2	11	1	5	5	2	0	1	0	0	4	0	11	5	5	0	3	1	5	4	3	6	3	10	7	0	3	2	19	1	6	11	4	8	10	0	9	10	0	5	13	0	12	8	6	4	2	9	24	0	3	3	8	7	4	8	3	2	4	0	4	0	3	9
ENSG00000283313.1	0	0	0	0	0	0	0	0	0	0	0	0	0	0	0	0	0	0	0	0	0	0	0	0	0	0	0	0	0	0	0	0	0	0	0	0	0	0	0	0	0	0	0	0	0	0	0	0	0	0	0	0	0	0	0	0	0	0	0	0	0	0	0	0	0	0	0	0
ENSG00000283314.1	0	0	0	0	0	0	0	0	0	0	0	0	2	2	0	0	0	0	0	0	0	0	1	0	0	0	0	0	0	0	0	0	0	0	0	0	0	0	0	0	0	0	0	0	0	0	0	0	0	0	0	0	0	0	0	0	0	0	0	0	0	0	0	0	0	0	0	2
ENSG00000283317.1	3.27345273472531	10.6248958831582	0	2.53736118523597	0	5.20618257588485	5.39584170388966	6.07572472286834	6.87924630022596	0	2.70819625047167	4.75374554220822	0	13.0898001979426	4.55016065752017	3	3.35624850651746	4.28015089435802	4.91912213770588	1.41388860550565	3.61820527154488	1.11416960089112	7.66327852927087	6.39788135786987	3	4.82600766498897	12.6492796511064	1.04813763084557	1.38917351847507	4	7.86677139996493	4.52111381779708	3.38770569000064	6.56385717818826	11.2663348466867	3.3060061073048	9.53273103688328	6.87063659009353	3.14964549375438	6.00500594745083	11.6168330022522	13.3960514594143	0	12	3	1	1	11.8650168584658	3	12.3521106502302	2.84505108638194	6.91100011932884	2.30922913302298	4	2	9.74821298514251	18.1220650179409	5.653195489459	17	7.09039525347571	10.2037444400036	4.85057659582805	2.31316818699571	0	9.72955582296816	0	0	4
ENSG00000283320.1	0	0	0	0	0	0	0	0	0	0	0	0	0	0	0	0	0	0	0	0	0	0	0	0	0	0	0	0	0	0	0	0	0	0	0	0	0	0	0	0	0	0	0	0	0	0	0	0	0	0	0	0	0	0	0	0	0	0	0	0	0	0	0	0	0	0	0	0
ENSG00000283321.1	0	0	0	0	0	0	0	0	0	0	0	0	0	0	0	0	0	0	1.71214554655036	2.04016659226795	2.08018511359245	0	0	0	0	0	0	0	0	0	0	0	0	0	0	0	0	0	1.65186186899063	0	0	0	0	0	0	0	0	0	0	0	0	13.70289448568	0	0	0	0	0	0	0	0	0	0	0	0	0	0	0	0
ENSG00000283324.1	6	1	0	0	1	2	0	0	3	0	0	0	1	2	0	0	0	0	2	0	0	1	0	0	0	0	0	1	3	2	0	0	1	0	0	0	0	1	0	0	0	1	0	0	0	0	0	0	0	0	0	3	0	2	0	0	0	0	0	0	0	0	0	0	0	0	1	0
ENSG00000283326.1	0	0	0	0	0	0	0	0	0	0	0	0	0	0	0	0	0	0	0	0	0	0	0	0	0	0	0	0	0	0	0	0	0	0	0	0	0	0	0	0	0	0	0	0	0	0	0	0	0	0	0	0	0	0	0	0	0	0	0	0	0	0	0	0	0	0	0	0
ENSG00000283327.1	0	0	0	0	0	0	0	0	0	0	0	0	0	0	0	0	0	0	0	0	0	0	0	0	0	0	0	0	0	0	0	0	0	0	0	0	0	0	0	0	0	0	0	0	0	0	0	0	0	0	0	0	0	0	0	0	0	0	0	0	0	0	0	0	0	0	0	0
ENSG00000283329.1	0	3.28153522637921	0	0	2.0435365120421	3.70040929783	2.04860318508153	0	5.43533134564811	1.02694905150083	1.0143418686252	0	5.97729451885875	2.06600596567653	1.01174172732158	0	6.16130773379091	1.01265449611875	2.00937820738816	0	0	0	1.26884380434979	0	0	0	0	4.55384345906906	2.09308085408714	1.00876559426222	0	1.35146629547644	3.02297070856002	1.00267591149005	0	2.01723587801636	0	1.00491000630498	3.01225094741148	1.00248062945932	0	5.06937694943884	6.20343075212674	1.0216065071247	0	0	0	4.0435527823629	0	3.06165224980348	1.09638040725789	0	0	4.05102657152504	0	0	3.01744379645743	0	4.08239184097542	2.04445815929775	3.07693711255581	7.09458432558076	0	1.02712336122738	9.02929222054443	1.08001505935875	0	4.0773533171932
ENSG00000283330.1	0	0	0	0	0	0	0	0	0	0	0	0	0	0	0	0	0	0	0	0	0	0	0	0	0	0	0	0	0	0	0	0	0	0	0	0	0	0	0	0	0	0	0	0	0	0	0	0	0	0	0	0	0	0	0	0	0	0	0	0	0	0	0	0	0	0	0	0
ENSG00000283333.1	0	0	0	0	0	0	0	0	0	0	0	0	0	0	0	0	0	0	0	0	0	0	0	0	0	0	0	0	0	0	0	0	0	0	0	0	0	0	0	0	0	0	0	0	0	0	0	0	0	0	0	0	0	0	0	0	0	0	0	0	0	0	0	0	0	0	0	0
ENSG00000283334.1	0	0	0	0	0	0	0	0	0	0	0	0	0	0	0	0	0	0	0	0	0	0	0	0	0	0	0	0	0	0	0	0	0	0	0	0	0	0	0	0	0	0	0	0	0	0	0	0	0	0	0	0	0	0	0	0	0	0	0	0	0	0	0	0	0	0	0	0
ENSG00000283335.1	0	0	0	0	0	0	0	0	0	0	0	0	0	0	0	0	0	0	0	0	0	0	0	0	0	0	0	0	0	0	0	0	0	0	0	0	0	0	0	0	0	0	0	0	0	0	0	0	0	0	0	0	0	0	0	0	0	0	0	0	0	0	0	0	0	0	0	0
ENSG00000283337.1	0	0	0	0	0	0	0	0	0	0	0	0	0	0	0	0	0	0	0	0	0	0	0	0	0	0	0	0	0	0	0	0	0	0	0	0	0	0	0	0	0	0	0	0	0	0	0	0	0	0	0	0	0	0	0	0	0	0	0	0	0	0	0	0	0	0	0	0
ENSG00000283338.1	2	0	0	0	0	0	0	0	0	0	0	0	0	0	0	0	0	0	0	0	0	0	0	0	0	0	1	0	0	0	0	0	1	0	0	0	1	0	0	0	0	0	0	0	0	0	0	0	4	0	0	0	0	0	0	0	0	0	0	0	0	0	0	0	0	0	0	0
ENSG00000283339.1	0	0	0	0	0	0	0	0	0	0	0	0	0	0	0	0	0	0	0	0	0	0	0	0	0	0	0	0	0	0	0	0	0	0	0	0	0	0	0	0	0	0	0	0	0	0	0	0	0	0	0	0	0	0	0	0	0	0	0	0	0	0	0	0	0	0	0	0
ENSG00000283340.1	0	0	0	0	0	0	0	0	0	0	0	0	0	0	0	0	0	0	0	0	0	0	0	0	0	0	0	0	0	0	0	0	0	0	0	0	0	0	0	0	0	0	0	0	0	0	0	0	0	0	0	0	0	0	0	0	0	0	0	0	0	0	0	0	0	0	0	0
ENSG00000283341.2	34.3400993414377	15.4258300044118	33.9197337043962	30.063994793495	52.771117443338	70.8046032226011	18.1184157845876	35.3918034581123	67.6818209772898	17.0574205334901	39.7266403013667	16.7344170734295	21.3600925039298	29.2474320698453	47.2851661219779	10.1442082189708	56.400656170773	50.7879846523496	61.5302298724706	17.1162428533244	23.4555409349323	36.8231111532449	45.0886967523662	26.3700072051959	25.2141592968198	22.4137981604902	77.8392060582446	91.3974248206844	95.3762884888724	53.0133065943529	70.9397886587872	17.1448284561498	114.585871734699	81.8105600900039	61.0574067006846	66.7664893335327	46.3531831372525	75.2821382678119	100.191924674735	29.8239544866553	138.863820849973	91.5306695422501	16.9700066492305	38.8534893301397	36.7002788369843	16	47.3656623469068	19	38.8925771481472	72	28.0007690360568	96.5500002767522	106.681522709528	33.7747292868483	22.2944940644837	37.194531133021	87.9132329104955	51.8629490584494	68.0408509390494	98.8365056301223	50.8617239475901	17.1873828340239	40.8857151259569	50.3171002169745	130.783574696461	2.2729948661467	47.7123918881201	44.3452494796684
ENSG00000283342.1	0	1	0	0	0	0	0	2.03072776176544	0	0	0	0	0	1	0	0	0	0	0	0	0	0	2	20.0052941855559	0	0	1.00102089590827	0	0	0	0	1	0	0	0	0	0	0	0	0	0	5.00183688022482	0	0	1.00028933770907	0	0	0	0	0	0	0	1.00023813807141	0	0	0	22.0110592124522	0	0	1.01542434117633	0	0	0	0	0	0	0	0
ENSG00000283343.1	0	0	0	0	0	0	0	0	0	0	0	0	0	0	0	0	0	0	0	0	0	0	0	0	0	0	0	0	0	0	0	0	0	0	0	0	0	0	0	0	0	0	0	0	0	0	0	0	0	0	0	0	0	0	0	0	0	0	0	0	0	0	0	0	0	0	0	0
ENSG00000283345.1	12.9900194919698	8.75141262326457	0	0	30	17.9345780260036	0	4.11139686550022	0	0	8	0	9	0	0	0	0.000418459312628481	0	0	0	9.99182824656917	21	4.78867031833265	0	0	12.5181688704694	0	0	19	23.8309007181239	30.7381581159384	12.4004283930167	4.35122992607065	0	0	16.8584736878062	6.56955180382298	27.0524108499349	45.8293980793691	11	0.335355666880606	4.43658229708271e-06	8	12.6613747489025	0	0	0	0	33	10.3119419729946	10.7235044329798	0	15.8528395253339	0	11.4047952420435	0	0	0	15.3766294147345	0	19.1625251132748	9	26.8678351830461	14	0	20	0	0
ENSG00000283346.1	0	0	0	0	0	0	0	0	0	0	0	0	0	0	0	0	0	0	0	0	0	0	0	0	0	0	0	0	0	0	0	0	0	0	0	0	0	0	0	0	0	0	0	0	0	0	0	0	0	0	0	0	0	0	0	0	0	0	0	0	0	0	0	0	0	0	0	0
ENSG00000283347.1	0	0	0	0	0	0	0	0	0	0	0	0	0	1	0	0	0	0	0	1	1	0	0	1	0	0	1	0	0	0	0	0	1	0	0	0	0	0	0	0	0	0	0	0	0	0	0	0	0	1	1	0	0	0	0	1	1	0	0	0	0	0	0	0	0	0	1	0
ENSG00000283349.3	0	0	0	0	0	0	0	0	0	0	0	0	0	0	0	0	0	0	0	0	0	0	0	0	0	0	0	0	0	0	0	0	0	0	0	0	0	0	0	0	0	2	0	0	0	0	0	0	0	0	0	0	0	0	0	0	0	0	0	0	0	0	0	0	0	0	0	0
ENSG00000283351.1	0	0	0	0	0	0	0	0	0	0	0	0	0	0	0	0	0	0	0	0	0	0	0	0	0	0	0	0	0	0	0	0	0	0	0	0	0	0	0	0	0	0	0	0	0	0	0	0	0	0	0	0	0	0	0	0	0	0	0	0	0	0	0	0	0	0	0	0
ENSG00000283352.1	6.64715572153687	0	23.1715942221901	3.35818051597869	6.04756596812314	18.9997504000136	4.51325126014124	22.4251496293657	16.1929627753366	0	0	3.13008038519326	0	0.870898339038849	5.58679811337274	0	11.6156326834587	0	11.2119469906485	0	4.93127383100722	3.66067419741946	8.48602854065364	7.24954612860552	10.3810471126611	0	21.8228082247381	15.48722842405	29.4925210760662	2.47194659543914	14.883749400844	0	24.2564442385462	6.08705920106252	0	36.3849744294457	3.12912541359739	0	32.6505812570169	2.84568224326697	0	24.2632355007169	3.88122433423687	9.45608581372635	10.6834811737146	0	14.1579600266488	0	13.4233817576811	0	5.53298823556654	40.8097677452063	31.7077977245666	12.3243667840205	1.17925745860489	17.3778244615312	22.0937717955823	9.02979966784559	14.0042136332554	20.6608886488119	5.1345582025515	0	7.78244440714889	15.6748164159335	10.7048838136862	8.02509872584029	8.8823250991341	0
ENSG00000283354.1	0	0	0	0	0	0	0	0	0	0	0	0	0	0	0	0	0	0	0	0	0	0	0	0	0	0	0	0	0	0	0	0	0	0	0	0	0	0	0	0	0	0	0	0	0	0	0	0	0	0	0	0	0	0	0	0	0	0	0	0	0	0	0	0	0	0	0	0
ENSG00000283355.1	1	4.49855284921366	0	8.2812443176122	0	9.16321897229956	3.04881955325498	5.01701312908662	9.21599620093251	5.04061943251478	12.0881316816672	0	4.11299902651242	15.6491091808659	7.11803939678591	1.00193013809066	4.01196985699098	3.01199695876997	1.001710006068	2.03604946102712	2.00776765166816	1.00656686167933	16	2.01410267330337	3.05987173603187	5.02219345952552	7.06146319998545	8.25446504329145	9.13353964605589	2.01199029374199	7.00578978819897	10.0811362692083	7.233725172918	1.02214441667646	1.07325410844858	8.03225394604566	1.01506349417778	6.10520080510775	16.9945460992043	9.92567192348767	11.7828644146651	59.7519948987392	15.2690928128272	7.0023373096226	5.04858999975289	10.0106257176533	0	0	7.00141889045271	2.04504031023412	10.1105659551016	5.06228294099651	13.0410586269771	4.01153869248742	2.3675494238054	3.05018815866504	3.00255249271055	2.03796726398442	3.13180507042635	4.07664074161641	56.9530798138639	15.3505332569557	4.01111415904134	2.01332479602027	11.2036151632077	0	2.05421402810816	16.0301407277264
ENSG00000283356.1	0	0	0	0	0	0	0	0	0	0	0	0	0	0	0	0	0	0	0	0	0	0	0	0	0	0	0	0	0	0	0	0	0	0	0	0	0	0	0	0	0	0	0	0	0	0	0	0	0	0	0	0	0	0	0	0	0	0	0	0	0	0	0	0	0	0	0	0
ENSG00000283359.1	0	0	0	0	0	0	0	0	0	0	0	0	0	0	0	0	0	0	0	0	0	0	0	0	0	0	0	0	0	0	0	0	0	0	0	0	0	0	0	0	0	0	0	0	0	0	0	0	0	0	0	0	0	0	0	0	0	0	0	0	0	0	0	0	0	0	0	0
ENSG00000283360.1	3	3	2	3	0	8	1	1	3	0	3	3	1	0	8	0	5	3	3	3	0	2	4	4	0	2	10	4	3	2	4	2	10	0	0	6	2	9	2	3	11	1.04152477940772	0	1	1	7	0	0	4	7	6	4	5	2	0	2	9	4	6	6	4	1	2	3	11	10	0	0
ENSG00000283361.2	17	12	32	2	4	21	27	29	31	23	0	8	3	8	11	5	2	10	5	15	17	15	41	19	8	8	31	39	36	6	52	20	19	36	20	13	26	4	33	6	37	49	13	0	30	16	29	12	11	26	17	14	53	6	13	15	19	8	1	21	60	28	4	9	8	14	17	24
ENSG00000283364.1	0	0	0	0	0	0	0	0	0	0	0	0	0	0	0	0	0	0	0	0	0	0	0	0	0	0	0	0	0	0	0	0	0	0	0	0	0	0	0	0	0	0	0	0	0	0	0	0	0	0	0	0	0	0	0	0	0	0	0	0	0	0	0	0	0	0	0	0
ENSG00000283365.1	0	0	0	0	0	0	0	0	0	0	0	0	0	0	0	0	0	0	0	0	0	0	0	0	1	0	0	0	0	0	0	0	0	0	0	0	0	0	0	0	0	2	0	0	0	0	0	0	0	0	0	0	0	0	0	0	0	0	0	0	2	0	0	0	0	0	0	0
ENSG00000283366.2	0	0	0	0	0	0	0	0	0	0	0	0	0	0	0	0	0	0	0	0	0	0	0	0	0	0	0	0	0	0	0	0	0	0	0	0	0	0	0	0	0	0	0	0	0	0	0	0	0	0	0	0	0	0	0	0	0	0	0	0	0	0	0	0	0	0	0	0
ENSG00000283367.1	0	0	0	0	0	0	0	0	0	0	0	0	0	0	0	0	0	0	0	0	0	0	0	0	0	0	0	0	0	0	0	0	0	0	0	0	0	0	0	0	0	0	0	0	0	0	0	0	0	0	0	0	0	0	0	0	0	0	0	0	0	0	0	0	0	0	0	0
ENSG00000283369.1	0	0	0	0	0	0	0	0	0	0	0	0	0	0	0	0	0	0	0	0	0	0	0	0	0	0	0	0	0	0	0	0	0	0	0	0	0	0	0	0	0	0	0	0	0	0	0	0	0	0	0	0	0	0	0	0	0	0	0	0	0	0	0	0	0	0	0	0
ENSG00000283371.1	0	0	0	0	0	0	0	0	0	0	0	0	0	0	0	0	0	0	0	0	0	0	0	0	0	0	0	0	0	0	0	0	0	0	0	0	0	0	0	0	0	0	0	0	0	0	0	0	0	0	0	0	0	0	0	0	0	0	0	0	0	0	0	0	0	0	0	0
ENSG00000283372.1	0	0	0	0	0	0	0	0	0	0	0	0	0	0	0	0	0	0	0	0	0	0	0	0	0	0	0	0	0	0	0	0	0	0	0	0	0	0	0	0	0	0	0	0	0	0	0	0	0	0	0	0	0	0	0	0	0	0	0	0	0	0	0	0	0	0	0	0
ENSG00000283375.1	0	0	0	0	0	0	1.41322539071408	0	0	0	0	0	1.27204485064654	0	0	0	0	0	0	0	0	0	0	0	0	0	0	0	0	0	0	2.38923872250437	0	0	0	0	0	0	0	0	0	0	0	0	0	0	0	0	0	1.73440837602167	0	0	0	0	0.543458960312851	0	0	0	0	0	0	0	0	0	0	0	0	0
ENSG00000283376.1	0	0	0	0	0	0	0	0	1	0	0	0	0	1	0	0	0	0	0	0	1	0	0	0	1	0	0	0	0	0	0	0	0	0	0	0	0	0	0	0	0	5	0	0	0	0	0	0	0	0	0	0	0	0	0	0	0	0	0	0	1	0	0	0	0	0	0	2
ENSG00000283377.1	0	0	0	0	0	0	0	0	0	0	0	0	0	0	0	0	0	0	0	0	0	0	0	0	0	0	0	0	0	0	0	1	0	0	0	0	0	0	0	1	0	1	0	0	0	0	0	0	0	0	0	0	0	0	1	0	0	0	0	0	1	0	0	0	0	0	0	0
ENSG00000283378.1	3.56288603279635	5.94134673790448	0	9.52139227313019	21.0985008217375	0	4.13315802779816	0	11.9682664720937	11.3579949981781	11.7629945848588	0	0	25.474762545375	0	3.60178136060702	12.7821672125764	0	14.8564043929038	5.39300002122235	14.6270242610471	5.27315111991532	24.5920311665707	5.77478567502228	0	6.48386671400655	25.9713406234145	56.4890565681452	0	19.6036522988871	0	0	14.9378027724065	5.78896621092898	16.9424552569536	0	0	4.0933077136698	3.77132693659701	0	0	0	0	0	0	24.2284810594989	0	0	31.6623657239463	0	11.3497941097537	32.3046494408382	0	0	12.4156048882331	12.3239263410785	3.90098318612784	6.16962915594697	13.2913027342377	0	6.1729435244111	0	36.1045719907421	9.57776273476092	64.5195595982167	0	1.11491163274237	27.9444825635211
ENSG00000283379.1	0	0	0	0	0	0	0	0	0	0	0	0	0	0	0	0	0	0	0	0	0	0	0	0	0	0	0	0	0	0	0	0	0	0	0	0	0	0	0	0	0	0	0	0	0	0	0	0	0	0	0	0	0	0	0	0	0	0	0	0	0	0	0	0	0	0	0	0
ENSG00000283380.1	5.98446778030268	9.40751118891489	3.0703617560361	3	15.8227651590448	20.2444256969449	6.04832181831157	6.85914488422612	7.21281044600208	4.01830482912824	16.2058985773698	0	11.3244339023055	13.3258179181481	5.97590622800842	5.74780147514299	8.94495131072906	3.91902932569871	9.22882284383194	8.11324288897229	7.39152176664288	7.17955037900043	17.9992954388564	12.6610920060632	6.25438624813532	6.02391840077136	19.4689693049119	14.3412513218605	12.0049431855383	6.34157415618231	17.6953286244009	10.3264604128861	13.9940752157789	0	6	20.5756341989615	3.65689492039936	15.2295937575625	42.4880336508758	10.3984280079001	9.28650274141695	49.1190364326702	1	3	18.1477604667289	7	16.2420631507167	5	13.7145019188059	0	9.21769088805445	10	19.4302076746138	5.14379433663296	2.49217067105965	1.06134890082898	12.8608967592611	8.79601228868131	9.09348230044651	13.6987310939245	61.6093011744876	12.4140370301759	7.81648674652926	8.32317306291625	6.38943120293663	7	13.7672563253565	10.7238227322374
ENSG00000283381.1	0	0	0	0	0	0	0	0	0	0	0	0	0	1	0	0	0	0	0	0	0	0	0	0	0	0	0	0	0	0	0	0	0	0	0	0	0	0	0	0	0	0	0	0	0	0	0	0	0	0	0	0	0	0	0	0	0	0	0	0	0	0	0	0	0	0	0	0
ENSG00000283383.1	0	0	0	0	0	0	0	0	0	0	0	0	0	0	0	0	0	0	0	0	0	0	0	0	0	0	0	0	0	0	0	0	0	0	0	0	0	0	0	0	0	1	0	0	0	0	0	0	0	0	0	0	0	0	0	0	0	0	0	0	2	0	0	0	0	0	0	1
ENSG00000283384.1	31.4972700018298	25.9417933717394	12.425937572146	14.2155079976449	25.8389318333613	68.7255399425088	19.775491535323	32.6079452250023	40.7890434443546	17.7456585120414	18.7165576057592	9.42177967842462	60.3987794414604	80.7257225260451	32.8356111800155	18.1537172853788	27.3557285037761	15.027688804943	12.357199727184	9.51278852268008	13.7441166599372	12.9250201062135	57.7447693927215	12.4419141950995	17.5477479997817	8.16115893418155	30.6127308010704	29.0470511954137	27.1558082740915	30.7146193428428	40.5752654360816	39.4765225409097	35.0501990591562	17.6524968756154	22.2049977320533	21.4615935006644	16.1088728164769	24.0414381302494	27.1959361366448	47.4911949743303	63.707644571671	175.726138914361	46.778969226051	9.09997499281208	16.7291398975589	9.11666256566862	0	11.226189340062	23.9144732149468	21.8339664146318	62.9227877515233	30.6073779816064	19.5701399155836	17.354259472329	3.26067918407998	24.0272270963853	19.417809207694	26.0665500488964	19.128857177515	16.7770930675762	175.497307995553	38.8831334397107	33.4078370227477	19.7136546891019	35.9144414751196	14.083390449964	5.8025352221678	97.4415399623523
ENSG00000283385.1	0	0	0	0	0	0	0	0	0	0	0	0	0	0	0	0	0	0	0	0	0	0	0	0	0	0	0	0	0	0	0	0	0	0	0	0	0	0	0	0	0	0	0	0	0	0	0	0	0	0	0	0	0	0	0	0	0	0	0	0	0	0	0	0	0	0	0	0
ENSG00000283386.1	0	0	0	0	0	0	0	0	0	0	0	0	0	0	0	0	0	0	0	0	0	0	0	0	0	0	0	0	0	0	0	0	0	0	0	0	0	0	0	0	0	0	0	0	0	0	0	0	0	0	0	0	0	0	0	0	0	0	0	0	0	0	0	0	0	0	0	0
ENSG00000283389.1	0.469886739159425	0	0	1.77820067074493	1.36936377606067	0	0	0	0	0	0	0	0	0	0	0	0	3.05164110244309	0	0	0	0	0	1.79792626539239	1.83278304283908	1.02422794270723	0	0	0	0	0	0	0	0	0	0	0	1.20204246586719	0.105244718716837	0	5.76052623911728	0	0	0	0	0	0	0	0	0	0	0	0.661332409722559	0.717600420002955	0.774000940369903	0	0	3.56813246450299	0	0	0	5.17790274821303	0	0	0	0	0	0
ENSG00000283390.1	0	0	0	0	0	0	0	0	0	0	0	0	0	0	0	0	0	0	0	0	0	0	0	0	0	0	0	0	0	0	0	0	0	0	0	0	0	0	0	0	0	0	0	0	0	0	0	0	0	0	0	0	0	0	0	0	0	0	0	0	1	0	0	0	0	0	0	0
ENSG00000283392.1	2	3.11528099299187	1.009564870344	1	22	2.00889201626353	3.01206079792249	4.0158808018524	3.0180857692248	1	4	4	5	5	5	2	5	1	6	2.01357666995664	3	5.03797837452311	12	3	3	3	2	17	11	9.02613339958742	7.03239494298691	2	3.02046708807164	1	1	7.01413391678269	4	2	5.01115825164494	2.0076221056911	1.00156033293722	12.0730253478292	3.02954164525005	7.017937390682	9	1	1.00408869927779	6	2	0	2	14.0430057697588	2.00263812958809	3	6.03107819244477	2	1	5.03851627201047	5	7.0513165383796	9	4.03792940442464	5.02731222475915	3	6	1	1.00430435927913	9
ENSG00000283393.1	0	0	0	1.72962611034534	0	0	0	0	0	0	0	0	1.13451738718839	0	0	0	0	0	0	0	0	0	0	0	0	0	0	0	1.117402478536	0	0	0	1.11360057419526	0	0	0	0	0	0	0	1.13496475429346	1.12074132558965	0	0	0	0	0	0	0	0	0	0	0	4.46930699706263	0	0	0	0	0	2.62396803642903	0	0	1.11788400135442	0	0	0	0	0
ENSG00000283394.1	0	0	0	0	0	0	0	0	0	0	0	0	0	0	0	0	0	0	0	0	0	0	0	0	0	0	0	0	0	0	0	0	0	0	0	0	0	0	0	0	0	0	0	0	0	0	0	0	0	0	0	0	0	0	0	0	0	0	0	0	0	0	0	0	0	0	0	0
ENSG00000283398.1	5.55532762234616	2.71367292754395	4.01626463352472	8.36143414745664	0	5.44602880306427	2.17307174946366	6.3944702064304	0	0	0	0	0	7.45285014956992	4.78253674200819	0	8.25907636892938	0	1.96705858451454	5.72482276478358	9.5512761263834	0	6.41735335487201	0.61227089529769	4.97999200346087	0	0	0	7.69572952808811	0	3.99345560601077	6.37286352962274	3.18838085712257	0	21.0128891164237	4.62584702306536	13.611353099308	11.7197993034917	0	0	5.02355660273315	0	0	0	9.58089516765265	0	2.21501075561474	0	7.6220642644198	0	7.19539756315618	0	15.4699232487811	0	0	2.31288573433342	0	3.54590427757009	5.84951588607096	0	8.17142818615549	0	6.50759188961894	0	18.30278785678	0	0	0
ENSG00000283399.1	14.6629797821997	1.03595636337277	3.12337837155278	3	3.50539536246734	2	1.11053539048932	4	13.2801464816525	2	6.56810079861166	1	0	0	3.44297338020453	2.29997682736779	9	4.33823408512216	4	1.24339613771521	3	16.8915482989239	4	9.38732673234144	4.61473593613216	2.71677455387517	20.346982881974	8.32578764066686	14.8305255339094	4	5.28058905583253	3.65228294315513	4.57978643214667	13.110904232698	1	23.8398833650727	11	6.18782754589244	12.1397261869539	1.38931195434535	4	6.25889493990084	0	7.20334249626328	6.88171518516983	3.70128137226564	22.378072666751	0	2.67870895197267	8.32442193103455	9.2498537510613	16.335571659665	12	8	3	5.22421768615931	3	12.4223387680214	11.3103609929489	92.1917828029884	10.1201081690405	19.5708832632678	8.26383462731849	4	13.1703223376883	22	9.47499225753256	8.76658064719799
ENSG00000283400.1	0	0	0	0	0	0	0	0	0	0	0	0	0	2	0	0	0	0	0	0	0	0	1	0	0	0	0	0	0	0	0	1	0	0	0	0	0	0	0	0	0	2	0	0	0	0	0	0	0	0	0	0	0	0	0	0	0	0	0	0	6	0	0	0	0	0	0	1
ENSG00000283402.1	0	0	0	0	0	0	0	0	0	0	0	0	0	1	0	0	0	0	0	0	0	0	0	0	0	0	0	0	0	0	0	0	0	0	0	0	0	0	0	0	0	1	0	0	0	0	0	0	0	0	0	0	0	0	0	0	0	0	0	0	0	0	0	0	0	0	0	0
ENSG00000283403.1	8.07166657290441	25.1156373784566	2.01226914029693	8	31.247717655104	9.23792974194852	6.08285847916619	9	7.56210888304178	8.53203171202412	4	1.00259528164367	10	17.1291794048565	4.03100325023175	9.04701771193584	9.02570663056768	8.79671951563596	9.67488754770142	4.5360299599374	15.344334286421	3	4.64741605808492	9.22276123863366	4.62742259513787	24.1323790745856	26.1395998678029	4.04088886838456	11.0685181687117	3.02584647624212	20.0195941420401	20.2081290307575	1.15712185006631	17.8183910467675	11.0058229092911	9.11117512871953	11.2824497382313	10.4663242022514	7.50476790087129	9.05851847673893	9.05236681489317	17.1114175213493	9.41617718238553	11.021101423779	11.1358156002366	16	16	8.01619664229384	10.0693142961743	4.59078377313903	16.0257573556523	22.3664697101081	4.02515573714634	9.22749224022806	15.0224427322924	31.8781115396668	3	5.02618500181933	14.4090896449813	5.8701659736857	19.4500868704901	16.2784737664466	13.74528302086	12.5719724817911	61.2749846309518	17	2	26.1808956182075
ENSG00000283405.2	2.00456507994395	4	2	1	1.00103170916801	2.0087395602543	0	0	2.00186118632113	0	2.00341235846463	0	1	3.012097598823	1.0012904997056	0	2	0	0	0	0	1.0009804801309	2.00210009999435	1	0	0	2.00419847952862	0	0	1	0	1	1.00154725417493	0	0	1.00077660949584	0	0	3.00650810493461	0	6.01718883283567	7.00195608158635	0	0	0	2.00525504694908	3	1	0	2	3.00268699682015	0	0	0	0	0	4.01264060720673	3.01180984813854	0	1.00066647992074	16	0	0	0	3.00167861741494	0	0	3.00706891358143
ENSG00000283408.2	0	0	0	0	0	0	0	0	0	0	0	0	0	3	0	0	0	0	0	0	0	1	2	0	0	0	0	0	0	0	1	1	0	0	0	0	1	0	1	0	0	2	0	0	0	0	0	0	0	0	1	0	0	0	0	0	0	0	0	0	3	2	0	0	0	0	4	0
ENSG00000283409.1	0	0	0	0	0	0	0	0	0	0	0	0	0	0	0	0	0	0	0	0	0	0	0	0	0	0	0	0	0	0	0	0	0	0	0	0	0	0	0	0	0	0	0	0	0	0	0	0	0	0	0	0	0	0	0	0	0	0	0	0	0	0	0	0	0	0	0	0
ENSG00000283411.1	0	0	0	0	0	0	0	0	0	0	0	0	0	0	0	0	0	0	0	0	0	0	0	0	0	0	0	0	0	0	0	0	0	0	0	0	0	0	0	0	0	0	0	0	0	0	0	0	0	0	0	0	0	0	0	0	0	0	0	0	0	0	0	0	0	0	0	0
ENSG00000283412.1	0	0	0	0	0	0	0	0	0	0	0	0	0	0	0	0	0	0	0	0	0	0	0	0	0	0	0	0	0	0	0	0	0	0	0	0	0	0	0	0	0	0	0	0	0	0	0	0	0	0	0	0	0	0	0	0	0	0	0	0	0	0	0	0	0	0	0	0
ENSG00000283413.1	0	0	0	0	0	1	0	0	2	0	0	0	0	3	0	0	0	0	0	0	0	0	0	0	0	0	0	0	0	0	0	1	1	0	0	0	0	0	0	0	0	0	2	1	0	0	0	0	0	0	0	0	0	0	0	0	0	0	0	0	4	2	0	0	0	0	0	2
ENSG00000283414.1	0	0	0	0	0	0	0	0	0	0	0	0	0	0	0	0	0	0	0	0	0	0	0	0	0	0	0	0	0	0	0	0	0	0	0	0	0	0	0	0	0	0	0	0	0	0	0	0	0	0	0	0	0	0	0	0	0	0	0	0	0	0	0	0	0	0	0	0
ENSG00000283415.2	4	3.07686148626535	3	2.00001088378464	4	8.79835697950089	2.00092800465335	1.01616217664713	4.00573038175243	0	4	3	7.08054217265396	10.0057430735551	14.2373267355094	1	4.00623485032151	5.27995668731689	7.00537526288151	4	5.00578327079411	3.28749331996175	16.1987060090941	4	1.00234931741754	5	5.03214714882565	11.6682382437626	3	2.13572657906118	6.02589720687545	5	4.00001149349461	4.00002036175084	0	6.08672473155622	3.00944067540844	6	3	14	18	20.3750150660321	5	2	2.06617663287775	8.20991128934484	2	0	2	1	6.30542183982943	17	2.85164428454332	0	3.00155846969922	5	2	1.01888766295641	2	7.11231131008016	12.1512046868665	10.1127801607356	6	6	9.19233988607383	0	1.00000705934931	8.18950936578124
ENSG00000283416.1	0	0	0	0	0	0	0	0	0	0	0	0	0	0	0	0	0	0	0	0	0	0	0	0	0	0	0	0	0	0	0	0	0	0	0	0	0	0	0	0	0	0	0	0	0	0	0	0	0	0	0	0	0	0	0	0	0	0	0	0	0	0	0	0	0	0	0	0
ENSG00000283417.1	0	3	0	0	5	2.03927583018937	0	1.00364909390702	0	1	1	0	0	3	1.09763503848693	0	3	2	1	0	2.01946660222764	1.00857131715009	3.0212900959059	1	0	4	6	0	0	2	1.01992381817077	3	3	0	0	0	0	2.01397814484909	0	0	3.03693731471555	12.2375148174509	0	7.32898458359164	1	0	0	0	2	0	3	1.01269998172929	2.00382289425254	0	0	0	0	1.01867085066507	1	5.29168622273144	6.43043572288743	5.04058398071266	0	3.19536713402641	3.21612506512835	0	0	3
ENSG00000283418.1	0	0	0	0	0	0	0	0	0	0	0	0	0	0	0	0	0	0	0	0	0	0	0	0	0	0	0	0	0	0	0	0	0	0	0	0	0	0	0	0	0	0	0	0	0	0	0	0	0	0	0	0	0	0	0	0	0	0	0	0	0	0	0	0	0	0	0	0
ENSG00000283419.1	0	0	0	0	0	0	0	0	0	0	0	0	0	0	0	0	0	0	0	0	0	0	0	0	0	0	0	0	0	0	0	0	0	0	0	0	0	0	0	0	0	0	0	0	0	0	0	0	0	0	0	0	0	0	0	0	0	0	0	0	0	0	0	0	0	0	0	0
ENSG00000283420.1	0	0	0	0	0	0	0	0	0	0	0	0	0	0	0	0	0	0	0	0	0	0	0	0	0	0	0	0	0	0	0	0	0	0	0	0	0	0	0	0	0	0	0	0	0	0	0	0	0	0	0	0	0	0	0	0	0	0	0	0	0	0	0	0	0	0	0	0
ENSG00000283421.1	0	0	0	0	0	0	0	0	0	0	0	0	0	0	0	0	0	0	0	0	0	0	0	0	0	0	0	0	0	0	0	0	0	0	0	0	0	0	0	0	0	0	2	0	0	0	0	0	0	0	0	0	0	0	0	0	0	0	0	0	0	0	0	0	0	0	0	1
ENSG00000283422.1	0	3.07221271240904	2.04915868012027	5.40213234656144	8.35761700331017	9.11054576252412	4.12707541198974	0	4.36179147262906	1.00706688453476	0	2.22929564287695	8.27568858152184	8.60684724047695	1.11492352248286	0	6.33411063926322	2.07615295027121	4.09129371713352	0	1.03946575263007	0	13.5412219489528	2.10074870857774	2.1124455346786	0	3.05167112795279	0	2.14938076541314	0	6.41715788306618	2.25836568616918	2.11825022209056	0	1.04272116474188	4.30359882739616	0	1.33447783488328	6.87978383370046	4.71654977799036	3.06386623872655	20.0900610474493	4.3526399937948	1.03060669997944	8.91884977237938	2.0103617157649	1.02455473479415	0	0	0	4.15056154803752	4.29594433778571	2.04874415455685	3.07182955340324	0	2.17523388952455	4.13284208047802	1.04225343115968	3.46289528783607	8.3909508531807	16.6638957541087	13.043578918032	7.05656190201139	3.07433535857443	5.67281221687664	0	4.04608976260443	11.7582288202209
ENSG00000283423.1	0	0	0	0	0	0	0	0	0	0	0	0	0	0	0	0	0	0	0	0	0	0	0	0	0	0	0	1	0	0	0	0	0	0	0	0	0	0	0	0	0	0	1	0	0	0	0	0	0	0	0	0	0	0	0	0	0	0	0	0	3	0	0	0	0	0	0	0
ENSG00000283426.1	0	0	0	0	0	0	0	0	0	0	0	0	0	0	0	0	0	0	0	0	0	0	0	0	0	0	0	0	0	0	0	0	0	0	0	0	0	0	0	0	0	0	0	0	0	0	0	0	0	0	0	0	0	0	0	0	0	0	0	0	0	0	0	0	0	0	0	0
ENSG00000283427.1	0	4	0	0	0	1	0	0	0	0	0	0	1	0	0	0	0	0	0	0	2	0	0	1	0	0	0	0	0	0	0	0	0	0	0	0	0	0	0	0	0	1.75400197399692	0	0	0	0	0	0	0	0	0	0	0	0	0	0	0	0	0	0	2.46711848303017	0	0	0	0	0	0	0
ENSG00000283428.1	0	1	0	0	0	0	0	0	0	0	0	0	0	0	0	0	0	0	0	0	0	0	0	0	0	0	0	0	0	0	0	0	0	0	0	0	0	0	0	0	0	2	0	0	0	0	0	0	0	0	0	0	0	0	0	0	0	0	0	2	1	0	0	0	0	0	0	0
ENSG00000283429.1	0	0	0	0	0	0	0	0	0	0	0	0	0	0	0	0	0	0	0	0	0	0	0	0	0	0	0	0	0	0	0	0	0	0	0	0	0	0	0	0	0	0	0	0	0	0	0	0	0	0	0	0	0	0	0	0	0	0	0	0	0	0	0	0	0	0	0	0
ENSG00000283431.1	0	0	0	0	0	0	0	0	0	0	0	0	1	0	0	0	0	0	0	0	0	0	1	0	0	0	0	0	0	0	0	3	0	0	0	0	0	0	0	0	0	6	0	0	0	0	0	0	0	0	0	0	0	0	0	0	0	0	0	0	4	0	0	0	0	0	0	1
ENSG00000283432.1	0	0	0	0	0	0	0	0	0	0	0	0	0	0	0	0	0	0	0	0	0	0	0	0	0	0	0	0	0	0	0	0	0	0	0	0	0	0	0	0	0	0	0	0	0	0	0	0	0	0	0	0	0	0	0	0	0	0	0	0	0	0	0	0	0	0	0	0
ENSG00000283433.1	0	0	0	0	0	0	0	0	0	0	0	0	0	0	0	0	0	0	0	0	0	0	0	0	0	0	0	0	0	0	0	0	0	0	0	0	0	0	0	0	0	0	0	0	0	0	0	0	0	0	0	0	0	0	0	0	0	0	0	0	0	0	0	0	0	0	0	0
ENSG00000283434.2	0	0	0	0	0	1	0	0	0	0	0	0	0	0	1	0	0	0	0	0	0	0	3	0	0	0	0	5	0	0	0	0	0	0	0	0	0	0	0	0	0	3	0	0	0	0	0	0	0	0	0	0	0	0	0	0	0	0	0	0	0	2	0	0	0	0	0	0
ENSG00000283435.1	0	0	0	0	0	0	0	0	0	0	0	0	0	0	0	0	0	0	0	0	0	0	0	0	0	0	0	0	0	0	0	0	0	0	0	0	0	0	0	0	0	0	0	0	0	0	0	0	0	0	0	0	0	0	0	0	0	0	0	0	0	0	0	0	0	0	0	0
ENSG00000283436.1	0	0	0	0	0	0	0	0	0	0	0	0	1	1	0	0	0	0	0	0	0	0	0	0	0	0	0	0	0	0	0	0	0	0	0	0	0	0	0	0	0	2	0	0	0	0	0	0	0	0	0	0	0	0	0	0	0	0	0	0	1	0	0	0	0	0	0	6
ENSG00000283438.1	0	0	0	0	0	0	0	0	0	0	0	0	0	0	0	0	0	0	1	0	0	0	0	0	0	0	0	0	4	0	0	0	0	0	0	0	0	0	0	0	0	1	0	0	0	0	0	0	0	0	2	0	0	0	0	2	0	0	0	0	0	0	3	0	0	0	0	0
ENSG00000283439.4	0	0	0	1	0	0	0	1	0	0	0	0	1	1	0	0	0	0	0	0	2	0	0	0	0	0	0	0	0	0	0	5	0	0	0	0	0	0	0	1	0	3	1	0	0	0	0	0	0	0	0	0	0	0	0	0	0	0	1	0	1	0	0	0	0	0	0	2
ENSG00000283440.1	25	2	14.4048192771084	7.13493975903614	43	32.2024096385542	39	13.6072289156627	0	7.06746987951807	15.2698795180723	9	9	7	28.6072289156626	6	13.944578313253	16.5397590361446	45.1349397590361	3	8.40481927710844	8.20240963855422	31.2024096385542	18.2024096385542	22.1349397590361	11	36.4048192771084	24.3373493975904	24.2024096385542	3.53975903614458	34.8096385542169	21.2698795180723	17.6746987951807	30.4048192771084	22	37.6072289156626	6	35.8243780315136	74.944578313253	14	41.4168674698795	13.2698795180723	16	10.877108433735	21.0674698795181	13	0	0	17.5397590361446	7.53975903614458	14.2024096385542	0	34.2024096385542	24.2698795180723	5.13493975903615	12.3373493975904	16.5518072289157	0	19.6250014918247	0	22.8771084337349	3.06746987951807	9.40481927710844	25	0	25	6.20240963855422	19.1349397590361
ENSG00000283441.1	0	0	0	0	0	0	0	0	0	0	0	0	0	0	0	0	0	0	0	0	0	0	0	0	0	0	0	0	0	0	0	0	0	0	0	0	0	0	0	0	0	0	0	0	0	0	0	0	0	0	0	0	0	0	0	0	0	0	0	0	0	0	0	0	0	0	0	0
ENSG00000283442.1	0	0	0	0	0	0	0	0	0	0	0	0	0	0	0	0	0	0	0	0	0	0	0	0	0	0	0	0	0	0	0	0	0	0	0	0	0	0	0	0	0	0	0	0	0	0	0	0	0	0	0	0	0	0	0	0	0	0	0	0	0	0	0	0	0	0	0	0
ENSG00000283443.1	0	0	0	0	0	0	0	0	0	0	0	0	2	0	0	0	0	0	0	0	0	0	0	0	0	0	0	0	0	0	0	0	0	0	0.999999926203078	0	0	0	0	0	0	0	0	0	0	0.999943261363928	0	0	0	0	0	0	0	0	0	0	0	0	0	0	2.80860746999221	0	0	0	0	0	0	0.999999950342694
ENSG00000283444.1	0	0	2	3	0	3	0	0	1	0	1	0	2	2	2	0	7	1	2	0	1	3	3	2	1	0	2	4	1	0	3	2	2	3	0	3	2	22	1	0	2	15	2	0	1	0	0	0	0	0	2	1	5	2	2	1	6	0	4	1	0	9	2	0	1	0	0	2
ENSG00000283445.1	0	17.273176013698	29.7314714746946	12.2892946989007	35.9765826158204	55.6103068266815	0.732587284432405	18.8508909411046	37.7145168068515	24.1640308635705	12.1590814808961	5.71957847991135	19.3956909941598	51.1310715297294	22.180361177168	13.1893095274923	36.0303785004173	15.7101412409071	36.012859895215	21.4827778303705	23.1425596960386	75.1356217388997	64.4732428230053	35.1562355255732	5.63935868534555	0	43.5764766399061	33.9244199075815	38.4764497420515	44.2905601567243	47.9124013387773	29.0867684474378	37.2558175280438	32.1979874800331	25.4664436638259	51.1361479027792	12.239404642423	4.83607149359511	61.9793544384386	43.0084273205075	14.2860162724027	114.571024668028	26.7064298276885	20.6068134287113	41.021689411286	48.5611019729502	22.9167576843431	0.00255923495354747	0	12.5944290506283	19.687186302846	58.2714938012819	31.0123855895551	11.4448795185521	12.9198638487865	26.2259529326021	38.6795900143274	0	29.0480770449307	89.9043134647474	86.7193184718529	39.0506634218574	18.5176704823945	17.62908442874	60.8864353636352	0	17.9845737809552	38.1007094835857
ENSG00000283446.1	0	0	0	0	0	0	0	0	0	0	0	0	0	1	0	0	0	0	0	0	0	0	0	0	0	0	0	0	0	0	0	0	0	0	0	0	0	0	0	0	0	0	0	0	0	0	0	0	0	0	0	0	0	0	0	0	0	0	0	0	0	0	0	0	0	0	0	0
ENSG00000283450.1	0	0	0	0	0	0	0	0	0	0	0	0	0	0	0	0	0	0	0	0	0	0	0	0	0	0	0	0	0	0	0	0	0	0	0	0	0	0	0	0	0	0	0	0	0	0	0	0	0	0	0	0	0	0	0	0	0	0	0	0	0	0	0	0	0	0	0	0
ENSG00000283451.1	0	0	0	0	0	0	0	0	0	0	0	0	0	0	0	0	0	0	0	0	0	0	0	0	0	0	0	0	0	0	0	0	0	0	0	0	0	0	0	0	0	0	0	0	0	0	0	0	0	0	0	0	0	0	0	0	0	0	0	0	0	0	0	0	0	0	0	0
ENSG00000283452.1	0	0	0	0	0	0	0	0	0	0	0	0	0	0	0	0	0	0	0	0	0	0	0	0	0	0	0	0	0	0	0	0	0	0	0	0	0	0	0	0	0	0	0	0	0	0	0	0	0	0	0	0	0	0	0	0	0	0	0	0	0	0	0	0	0	0	0	0
ENSG00000283453.2	12.7410102582578	2.32400018214091	2.26978888314388	3.9466255080804	5.38376888244103	12.0066944464376	2.7479192136295	6.60504648648379	7.02633358884883	0	12.1603337721625	3.24341495570995	12.8747406885813	5.11667587340669	10.7445844183031	0	15.8243451029833	7.6077171039723	6.50790991333118	3.98649579866062	9.75827507611918	16.5771510767896	10.4145010585579	11.065172946831	5.84175195850824	10.1415906459566	28.5134911836525	18.1971020165092	14.5562565583934	21.8735444643837	11.855875124885	3.95518055038911	6.75879892559322	5.46925452672435	4.226121333778	1.97508502515265	9.86001307830851	19.2909230160194	15.3565561947458	14.7349649147576	6.78539346621509	28.4364203129719	3.0227930907676	1.62445680010056	3.32068071979331	12.682983766297	0	11.7369196992686	7.60877864460412	6.53746043837578	3.72454466726381	8.9621630714594	13.1171721681786	4.26175686359506	3.21938409650446	2.39052797731708	6.10408971832443	7.25187569679083	14.9471413013497	18.1351827270239	20.3566809596187	4.40656593749164	5.1262501431673	0	26.6128955139166	10.3358727261404	0.713122689742495	3.21273441021687
ENSG00000283455.1	0	0	0	0	0	0	0	0	0	0	0	0	0	0	0	0	0	0	0	0	0	0	0	0	0	0	0	0	0	0	0	0	0	0	0	0	0	0	0	0	0	0	0	0	0	0	0	0	0	0	0	0	0	0	0	0	0	0	0	0	0	0	0	0	0	0	0	0
ENSG00000283456.1	0	0	0	0	0	0	0	0	0	0	0	0	0	0	0	0	0	0	0	0	0	0	0	0	0	0	0	0	0	0	0	0	0	0	0	0	0	0	0	0	0	0	0	0	0	0	0	0	0	0	0	0	0	0	0	0	0	0	0	0	0	0	0	0	0	0	0	0
ENSG00000283457.2	0	2	0	0	0	0	0	0	0	0	0	0	0	1	0	0	0	0	0	0	0	0	0	0	0	0	0	0	0	0	0	0	0	0	0	0	0	0	0	0	0	7	0	0	0	0	0	0	0	0	0	0	0	0	0	0	0	0	0	0	0	1	0	0	0	0	0	2
ENSG00000283458.1	1	1	1	0	0	0	0	0	0	0	0	0	0	1	0	0	0	0	0	0	0	0	0	0	2	1	0	0	0	1	0	0	0	0	0	0	0	0	0	0	0	1	0	0	0	0	0	0	0	0	0	0	0	1	1	0	0	0	0	0	2	0	0	0	0	0	0	0
ENSG00000283459.1	0	3	0	0	0	1	0	0	0	0	0	0	0	4	0	0	0	0	0	0	1	0	3	0	0	0	0	0	0	0	0	1	0	0	0	0	0	0	0	0	2	12	0	0	0	0	0	0	0	0	0	0	0	0	0	0	0	0	0	0	5	0	0	0	0	0	0	0
ENSG00000283461.1	0	0	0	0	0	0	0	0	0	0	0	0	0	0	0	0	0	0	0	0	0	0	0	0	0	0	0	0	0	0	0	0	0	0	0	0	0	0	0	0	0	0	0	0	0	0	0	0	0	0	0	0	0	0	0	0	0	0	0	0	0	0	0	0	0	0	0	0
ENSG00000283462.2	3.00715790540175	2.05123626116607	0	7.10399282747026	4.11071299026414	6.21806724543441	5.08246590078102	4.03527457698921	3.03028708192737	0	6.17369034263875	3.03447846511961	7.13910564615442	13.4737376944712	2.03851548436936	0	8.31264172129362	5.36870816921196	3.0724081674342	4.28275185585825	3.06255800677593	4.02455074003596	9.15949224761337	2.04767617622244	3.01279836528952	7.0199244462421	11.0747034286112	7.03004157837345	4.03093671382665	3.50058233162656	8.12959950356615	11.0053711912576	9.25672417658476	1.0024339800489	5.01551694281322	2.01829683988415	1.03835972677864	1.01373060922384	9.05264186991084	5.01129346358425	22.1504038987691	32.7258017043382	4.15994203466601	12.2794598675458	2.06136993028697	5.23074294117278	1.02194533096442	8.18223928185009	1.00426590509832	0	5.10978451609763	4.03366349186122	11.0316737528478	6.07193269189991	1.0005603023793	7.11301271112785	6.23322524147756	5.0358242114485	3.04339074263426	1.02838345546241	36.3791410411234	12.1881613574916	7.09144606319237	4.01970142627053	10.3643724187649	0	3.0698975437479	9.17068269497952
ENSG00000283463.1	0	1.51603001878745	0	3.46592279265064	0	0	0	4.02873883994132	1.67971414792959	0	1.59112641270342	0	0	0	0	1.53860412480216	0	1.89476670849489	0	0	0.0241153099964604	1.72841936544418	5.51669640433109	1.53131749824936	0	4.71389199374953	0	4.45236947082443	0	0	3.44255078528723	0	0	2.10792417639356	0	3.11223325214419	0	3.30375593692154	0	0	1.67500108577781	15.5638520364867	0	1.44672298982953	3.06495088847136	0	0	0	0	0	0	0	0	0	3.36282475774641	3.87182910651234	1.74457708150093	1.68409797104692	1.51964174068194	0.171288664971364	0	0.0442247704961326	0	5.5967407751261	6.58003642943687	0	1.65025299184577	1.35998107262311
ENSG00000283464.1	0	0	0	0	0	0	0	0	1.31279685373816	0	0	1.40123266646984	1.33450783160939	9.97994292779384	1.38079487958255	0	0	0	1.08813084849971	0	1.04042881254789	0	3.39427479702068	0	0	0	0	0	0	0	0	3.60632665499615	0	1.44868457635585	0	0	0.0917758761441088	0	0	0	1.51778022294068	21.1785787006549	0	0	0	0	0	0	0	2.29479704711069	0	0	0	0	0	0	1.78275963797529	0	0	1.3966057541731	3.26736638192493	2.85114880355744	0	0	5.30655498570942	0	14.7304154140222	5.59609025356762
ENSG00000283468.1	0	0	0	0	0	0	0	0	0	0	0	0	0	0	0	0	0	0	0	0	0	0	0	0	0	0	0	0	0	0	0	0	0	0	0	0	0	0	0	0	0	0	0	0	0	0	0	0	0	0	0	0	0	0	0	0	0	0	0	0	0	0	0	0	0	0	0	0
ENSG00000283469.1	0	0	0	0	0	0	0	0	0	0	0	0	0	0	0	0	0	0	0	0	0	0	0	0	0	0	0	0	0	0	0	0	0	0	0	0	0	0	0	0	0	0	0	0	0	0	0	0	0	0	0	0	0	0	0	0	0	0	0	0	0	0	0	0	0	0	0	0
ENSG00000283471.1	0	0	0	0	0	0	0	0	0	0	0	0	0	0	0	0	0	0	0	0	0	0	0	0	0	0	0	0	0	0	0	0	0	0	0	0	0	0	0	0	0	0	0	0	0	0	0	0	0	0	0	0	0	0	0	0	0	0	0	0	0	0	0	0	0	0	0	0
ENSG00000283473.4	0	0	1	0	0	0	0	0	0	0	0	0	0	0	0	0	0	0	1	0	0	0	0	0	0	0	0	0	0	0	0	0	1	0	0	0	0	0	0	0	0	6	0	0	0	1	0	0	0	0	0	0	0	0	0	0	0	0	0	0	1	0	0	0	0	0	0	2
ENSG00000283474.1	0	0	0	0	0	0	0	0	0	0	0	0	0	0	0	0	0	0	0	0	0	0	0	0	0	0	0	0	0	0	0	0	0	0	0	0	0	0	0	0	0	0	0	0	0	0	0	0	0	0	0	0	0	0	0	0	0	0	0	0	0	0	0	0	0	0	0	0
ENSG00000283475.1	0	0	0	0	0	0	0	0	0	0	0	0	0	0	0	0	0	0	0	0	0	0	0	0	0	0	0	0	0	0	0	0	0	0	0	0	0	0	0	0	0	0	0	0	0	0	0	0	0	0	0	0	0	0	0	0	0	0	0	0	0	0	0	0	0	0	0	0
ENSG00000283476.1	0	0	0	0	0	0	0	0	0	0	0	0	0	0	0	0	0	0	0	0	0	0	0	0	0	0	0	0	0	0	0	0	0	0	0	0	0	0	0	0	0	0	0	0	0	0	0	0	0	0	0	0	0	0	0	0	0	0	0	0	0	0	0	0	0	0	0	0
ENSG00000283477.1	0	0	0	0	0	0	0	0	0	0	0	0	0	0	0	0	0	0	0	0	0	0	0	0	0	0	0	0	0	0	0	0	0	0	0	0	0	0	0	0	0	0	0	0	0	0	0	0	0	0	0	0	0	0	0	0	0	0	0	0	0	0	0	0	0	0	0	0
ENSG00000283479.1	7.82673055706021	0	1.4181449050753e-05	0	0.56929960189734	0	4.46210894436616	7.69879650419892	8.31683559518329	2.04915316771222	4.77061758456411	0	2.50689848575272	1.80772979292354	3.23695432220731	0	7.20184899186406	3.95292530873774	1.62127266699923	2.75178769939225	2.0865992747896	2.04934851537264	0	6.68707268163227	0	3.80007560316102	10.0904039699561	0.184780837803802	0	2.5481003789701	4.8496306079426	0	0	0	0	2.37557602558533	0	0.610254280967611	4.34661914159929	0.299261221845213	6.03537486232645	0	0	3.16682890600588	7.14154125878785	0	0	0	0	0	1.43074499497652	0	2.55512245176217	0	0	2.73199161592431	0	0	0	2.01226846414751	0	0	5.73378734691885	0	0	0	0	7.94541745885137
ENSG00000283480.1	0	1	0	0	0	0	0	0	0	0	0	0	0	0	1.12054934975092	0	0	0	1.00897834816547	0	0	0	1.03265507408483	0	0	0	0	1.06412820432619	0	0	0	0	0	0	0	0	0	0	0	0	0	2.12044713767968	0	0	0	0	0	0	0	0	0	0	3	0	0	0	0	0	0	0	3.05772809798856	0	0	0	0	0	0	0
ENSG00000283481.1	0	0	0	0	0	0	0	0	0	0	0	0	0	0	0	0	0	0	0	0	0	0	0	0	0	0	0	0	0	0	0	0	0	0	0	0	0	0	0	0	0	0	0	0	0	0	0	0	0	0	0	0	0	0	0	0	0	0	0	0	0	0	0	0	0	0	0	0
ENSG00000283483.1	0	1.96778447107093	0	0	0	0	0	0	0.991438243706327	0	0.989787265003318	0	0	0	0	0	0	0	0	0	0	0.991673303227984	2.98214371793456	0	0	0	0	0	0	0	0.998132064814509	1.95506839899599	2.96899456109189	0	0	0	0	0	0	0	0.985803757268168	1.99520172129813	0	1.99560446161566	0	5.89009358090918	0	0	0	0	0	1.97463210202633	0	0	0	0	0	0	0	0.986477929207927	1.99632628912498	0	0	0	0	0	0	0
ENSG00000283484.1	0	0	0	0	0	0	0	0	0	0	0	0	0	0	0	0	0	0	0	0	0	0	0	0	0	0	0	0	0	0	0	0	0	0	0	0	0	0	0	0	0	0	0	0	0	0	0	0	0	0	0	0	0	0	0	0	0	0	0	0	0	0	0	0	0	0	0	0
ENSG00000283486.2	48.662137416808	51.8068127827563	41.78691897036	15.7729069203917	38.8398289497475	55.3049339067801	16.1862613755994	38.4701000715957	60.8521762546604	13.4962790263001	14.3311415466842	23.2996009715073	13.9440444232191	12.8453173886799	29.0806671410765	24.9425796387611	54.3317595127044	35.7654228966749	60.4262386974604	17.6322779586572	18.3252189629406	27.6169105750258	32.9194875486999	60.8300929588635	25.9592501640406	20.5482383860987	116.212431819518	57.1025704862679	59.9573140697759	22.1722725024448	67.7823515175333	26.2137699512744	104.452022619383	88.7215983280453	36.4430645659423	74.6930623949643	38.1091113636849	35.2256265428908	81.9461263157023	67.3521336431625	108.761823553444	88.6238999101436	27.3249627269698	33.3766602311313	68.6914047624626	19.8032504125417	36.5655737704918	12.371237458194	31.2809464120359	59.8921956805494	49.7616129153578	86.6889361750322	80.518071162553	27.4916387959866	44.6960246336097	58.4986586078962	42.9675097378841	36.331415739872	77.3810544440221	37.286042934718	123.770910861065	23.1502297821393	46.924380799448	62.4641444562248	34.5866325567811	15.3593509932411	15.6761170638637	29
ENSG00000283487.1	0	0	0	0	0	0	0	0	0	0	0	0	0	0	0	0	0	0	0	0	0	0	0	0	0	0	0	0	0	0	0	0	0	0	0	0	0	0	0	0	0	0	0	0	0	0	0	0	0	0	0	0	0	0	0	0	0	0	0	0	0	0	0	0	0	0	0	0
ENSG00000283489.1	0	0	0	0	0	0	0	0	0	0	0	0	0	0	0	0	0	0	0	0	0	0	0	0	0	0	0	0	0	0	0	0	0	0	0	0	0	0	0	0	0	0	0	0	0	0	0	0	0	0	0	0	0	0	0	0	0	0	0	0	0	0	0	0	0	0	0	0
ENSG00000283490.1	0	0	0	0	0	0	0	0	0	0	0	0	0	0	0	0	0	0	0	0	0	0	0	0	0	0	0	0	0	0	0	0	0	0	0	0	0	0	0	0	0	0	0	0	0	0	0	0	0	0	0	0	0	0	0	0	0	0	0	0	0	0	0	0	0	0	0	0
ENSG00000283491.1	0	2	3	1	0	0	2	4	1	0	2	0	0	0	1	0	0	2	0	1	0	0	2	0	1	0	0	0	0	3	4	0	1	5	2	3	0	5	3	0	4	3	2	5	2	0	0	0	0	0	1	3	7	0	0	3	1	2	0	1	13	0	1	3	0	0	2	3
ENSG00000283492.1	0	0	0	0	0	0	0	0	0	0	0	0	0	0	0	0	0	0	0	0	0	0	0	0	0	0	0	0	0	0	0	0	0	0	0	0	0	0	0	0	0	0	0	0	0	0	0	0	0	0	0	0	0	0	0	0	0	0	0	0	0	0	0	0	0	0	0	0
ENSG00000283493.1	0	0	0	0	0	0	0	0	0	0	0	0	0	0	0	0	0	0	0	0	0	0	0	0	0	0	0	0	0	0	0	0	0	0	0	0	0	0	0	0	0	0	0	0	0	0	0	0	0	0	0	0	0	0	0	0	0	0	0	0	0	0	0	0	0	0	0	0
ENSG00000283496.1	0	0	4.96906859098782	0	0	0	0	1.62577919981222	0	0	0	4.71798120731943	0	0	0	0	0	1.63038224918608	0	0	0	0	0	0	0	0	0	0	0	0	2.09994003486916e-07	0	0	0	0	0	0	0	0	0	0	3.31814372556733	0.000167379338143872	0	0	0	0	0	0	11.7759677990397	0	0	0	0	0	0	0	0	0	0	0	0	0	0	0	0	6.58958215242436	0
ENSG00000283497.1	0	0	0	0	0	0	0	0	0	0	0	0	0	0	0	0	0	0	0	0	0	0	0	0	0	0	0	0	0	0	0	0	0	0	0	0	0	0	0	0	0	0	0	0	0	0	0	0	0	0	0	0	0	0	0	0	0	0	0	0	0	0	0	0	0	0	0	0
ENSG00000283498.1	0	0	0	0	0	0	0	0	0	0	0	0	0	0	0	0	0	0	0	0	0	0	0	0	0	0	0	0	0	0	0	0	0	0	0	0	0	0	0	0	0	0	0	0	0	0	0	0	0	0	0	0	0	0	0	0	0	0	0	0	0	0	0	0	0	0	0	0
ENSG00000283499.1	0	0	0	0	0	0	0	0	0	0	0	0	0	0	0	0	0	0	0	0	0	0	0	0	0	0	0	0	0	0	0	0	0	0	0	0	0	0	0	0	0	0	0	0	0	0	0	0	0	0	0	0	0	0	0	0	0	0	0	0	0	0	0	0	0	0	0	0
ENSG00000283502.1	0	0	0	0	0	0	0	0	0	0	0	0	0	0	0	0	0	0	0	0	0	0	0	0	0	0	0	0	0	0	0	0	0	0	0	0	0	0	0	0	0	0	0	0	0	0	0	0	0	0	0	0	0	0	0	0	0	0	0	0	0	0	0	0	0	0	0	0
ENSG00000283503.2	18.8113455798886	19.4229750692125	20.7042174975793	22.013793132564	34.848493441229	51.2699992219031	15.1401141037592	32.2450190084068	27.3378840083847	10.2026568943004	23.0601031393828	11.6556125949447	48.9053666822514	52.3174898986609	39.1866366639002	18.8673260509812	23.02729253338	9.80034639884432	40.8292969895618	17.0199090630359	21.1851930893838	21.6404097374153	59.5909283512274	28.1658428796582	12.3277154375622	18.0406525239402	42.0704198684384	48.3400840072279	36.362545224913	31.415612872813	50.4195090721338	46.9757738660724	48.8325154565232	22.8413439643372	12.9510202159391	38.503137810154	22.5739703799995	32.6329076587423	37.254354246384	22.2910394110784	59.9676345210976	239.680631110767	39.3491102905691	39.2878597299527	48.7290563188424	10.2792717997393	16.6838373212742	17.4799820139871	11.7621040095009	17.0987345827472	21.4379515905158	52.3363792593029	44.153843633497	14.0888056176169	15.7145688411656	22.3188873179003	28.1102950722572	19.4328743165568	27.9403752960903	50.7278783415623	211.096224169721	50.9246171024927	20.2783970910711	16.5312438350078	75.3101375794198	24.2307971329362	12.5522412366668	59.1957386886925
ENSG00000283504.1	0	0	0	0	0	0	0	0	0	0	0	0	0	0	0	0	0	0	0	0	0	0	1	0	0	0	0	0	0	0	0	0	0	0	0	0	0	0	1	0	0	3	0	0	0	0	0	0	0	0	0	0	0	0	0	0	0	0	0	0	0	0	0	0	0	0	0	0
ENSG00000283505.1	0	0	0	0	0	0	0	0	0	0	0	0	0	0	0	0	0	0	0	0	0	0	0	0	0	0	0	0	0	0	0	0	0	0	0	0	0	0	0	0	0	0	0	0	0	0	0	0	0	0	0	0	0	0	0	0	0	0	0	0	0	0	0	0	0	0	0	0
ENSG00000283506.1	0	0	0	0	0	0	0	0	0	0	0	0	0	0	0	0	0	0	0	0	0	0	0	0	0	0	0	0	0	0	0	0	0	0	0	0	0	0	0	0	0	0	0	0	0	0	0	0	0	0	0	0	0	0	0	0	0	0	0	0	0	0	0	0	0	0	0	0
ENSG00000283507.1	0	0	0	0	0	0	0	0	0	0	0	0	0	0	0	0	0	0	0	0	0	0	0	0	0	0	0	0	0	0	0	0	0	0	0	0	0	0	0	0	0	0	0	0	0	0	0	0	0	0	0	0	0	0	0	0	0	0	0	0	0	0	0	0	0	0	0	0
ENSG00000283509.1	0	0	0	0	0	0	0	0	0	0	0	0	0	0	0	0	0	0	0	0	0	0	0	0	0	0	0	0	0	0	0	0	0	0	0	0	0	0	0	0	0	0	0	0	0	0	0	0	0	0	0	0	0	0	0	0	0	0	0	0	0	0	0	0	0	0	0	0
ENSG00000283511.1	0	1	0	1	0	0	0	0	0	0	0	0	0	0	0	0	2	1	0	0	0	1	0	0	1	0	0	0	1	0	0	0	0	0	0	0	0	0	0	0	0	5	0	0	3	0	0	0	0	0	0	3	0	0	0	0	0	0	0	2	2	0	0	0	0	0	0	0
ENSG00000283513.1	0	0	0	0	0	0	0	0	0	0	0	0	0	0	0	0	0	0	0	0	0	0	0	0	0	0	0	0	0	0	0	0	0	0	0	0	0	0	0	0	0	0	0	0	0	0	0	0	0	0	0	0	0	0	0	0	0	0	0	0	0	0	0	0	0	0	0	0
ENSG00000283514.1	0	0	0	0	0	0	0	0	0	0	0	0	0	0	0	0	0	0	0	0	0	0	0	0	0	0	0	0	0	0	0	0	0	0	0	0	0	0	0	0	0	0	0	0	0	0	0	0	0	0	0	0	0	0	0	0	0	0	0	0	0	0	0	0	0	0	0	0
ENSG00000283515.1	0	0	15.1507934648566	2.47263364729447	0	14.0936412445556	1.22684897735917	20.3418092957121	2.33718064715413	0	0	0	0	2.32271206511714	21.0493099554204	0	0	2.21423294869052	0	6.81839349111617	0	30.7198709427291	13.7367141825349	4.41340282181812	0.000412816770690725	0	14.414451440818	49.501842973494	0	0	7.01336578168088	0	27.6196478209207	0	29.1040526204826	0	0	48.2332157235751	1.07775468169263	37.6773890861297	28.8997321488625	2.3610268437475	0	56.2036178344339	15.5972300927308	0	0	0	13.2171238690226	0	15.8068091780648	0.550736690465956	18.955148450493	1.07774994357125	0	12.9346399355798	2.62652023036648	26.4129760208969	43.1907760467367	2.31910253780069	3.19190636907187	24.8806866253356	40.3859603735793	0	9.50785713131215	0	3.68898520742605	0
ENSG00000283516.1	7.91998572138287	2.49539239463583	8.29449752085592	3.4239366287325	7.62113760357771	9.99229866741341	4.59684462263534	5.53397430848533	10.9759164272667	1.27891005309849	6.66865184898478	1.79430782914743	6.04241415955816	5.01052123583889	3.71064198506808	2.40231541778207	15.6416877338327	3.18858537755659	3.57573722182942	4.44690260819703	2.55090169534456	3.23598897539806	12.2934406980133	9.69850727727893	1.19852751559964	7.00938816096164	9.53044642212813	5.54299892019477	0.975490836777686	2.27689289625002	7.52153447016937	5.07482810093033	16.8452772417089	5.66679319127949	5.29829924365572	7.14762126123466	8.77533604051405	15.4963372158623	16.1825127298521	11.259411271813	20.5944549694445	45.3226029304225	9.18713607768	3.71221132432405	0	2.00714365070477	0	2.61919673229955	0.440041981033315	2.14427752976495	6.33855936570976	19.480113130314	9.87695207061205	3.05830543788344	3.46847466083967	9.37861909923856	1.17351644108263	5.94422111322358	6.58112326547266	9.67290931760509	24.6896533620092	8.41457675388322	13.0328771759317	10.5201936261603	23.4629501192629	0	1.85874795360578	10.6498840188857
ENSG00000283517.1	0	0	0	0	0	0	0	0	0	0	0	0	0	0	0	0	0	0	0	0	0	0	0	0	0	0	0	0	0	0	0	0	0	0	0	0	0	0	0	4	0	2	0	0	0	0	0	0	0	0	0	0	0	0	0	0	0	0	0	0	3	0	0	0	0	0	0	4
ENSG00000283518.1	2.0132960052842	1.04522215302504	1.00730926016297	1.02848545233357	1.01420768334601	2.0154850931113	1.09970375453263	1.00292172384766	3.32618427716994	1.06072960313466	2.02334312985193	1.00057251785549	2.02554438679777	4.0190711710249	2.07532312151288	2.23629907603643	2.01452033924891	2.04860108645474	2.01815299306584	0	0	1.18122738426309	1.01676202977055	1	1.01396677983652	0	2.00084796617201	0	1.00378351337923	0	1.00571410626884	5.25109839150545	0	0	0	1.02295359181306	0	4.02446707231791	0	3.00940534713939	0	4.07790756196539	0	5.21680248591094	3.00907281179259	0	0	7.32272282524149	0	0	2.15644481352548	7.7117006509383	11.0846602257926	2.00568257005179	1.01000130647284	0	0	2.01435722982845	0	7.03421303081432	10.2962868725521	1.16495819623693	3.09806461622828	0	4.10709468879017	0	0	2.10107905795227
ENSG00000283519.1	0	0	0	0	0	0	0	0	0	0	0	0	0	0	0	0	0	0	0	0	0	0	0	0	0	0	0	0	0	0	0	0	0	0	0	0	0	0	0	0	0	0	0	0	0	0	0	0	0	0	0	0	0	0	0	0	0	0	0	0	0	0	0	0	0	0	0	0
ENSG00000283522.1	0	0	0	0	0	0	0	0	0	0	0	0	0	0	0	0	0	0	0	0	0	0	0	0	0	0	0	0	0	0	0	0	0	0	0	0	0	0	0	0	0	0	0	0	0	0	0	0	0	0	0	0	0	0	0	0	0	0	0	0	0	0	0	0	0	0	0	0
ENSG00000283523.1	0	0	0	0	0	0	0	0	0	0	0	0	0	0	0	0	0	0	0	0	0	0	0	0	0	0	0	0	0	0	0	0	0	0	0	0	0	0	0	0	0	0	0	0	0	0	0	0	0	0	0	0	0	0	0	0	0	0	0	0	0	0	0	0	0	0	0	0
ENSG00000283524.2	0	0	0	0	0	0	0	0	0	0	0	0	0	0	0	0	0	0	0	0	0	0	0	0	0	0	0	0	0	0	0	0	0	0	0	0	0	0	0	0	0	0	0	0	0	0	0	0	0	0	0	0	0	0	0	0	0	0	0	0	0	0	0	0	0	0	0	0
ENSG00000283525.1	35	16	23	12	26	70	13	5	28	12	21	2	19	16	14	2	27	7	17	13	25	36	12	18	5	12	40	31	8	16	16	12	16	0	12	15	5	29	19	39	42	20	10	11	22	31	21	34	8	7	39	6	21	5	9	8	1	10	13	19	12	17	30	21	24	16	11	7
ENSG00000283526.1	2	2	3	7	5	7	2	2	2	3	18	0	3	1	1	1	14	4	5	6	14	2	9	4	1	17	8	21	7	1	9	4	37	9	7	4	2	31	14	2	26	4	0	8	20	5	3	0	8	2	17	1	30	6	4	10	5	8	4	5	7	7	15	12	20	21	8	5
ENSG00000283527.1	0	0	0	0	0	0	0	0	0	0	0	0	0	0	0	0	0	0	0	0	0	0	0	0	0	0	0	0	0	0	0	0	0	0	0	0	0	0	0	0	0	0	0	0	0	0	0	0	0	0	0	0	0	0	0	0	0	0	0	0	0	0	0	0	0	0	0	0
ENSG00000283528.2	0	0	0	0	0	0	0	0	0.00109680733573627	0	0.00204469726230772	0	0	0	0	0	0	0	0	0	0	0	0	0	0	0	0	0	0	0	0	0	0	0	0	0	0	0	0	0	0	0	0	0	0	0	0	0	0	0	0	0	0	0	0	3.16173914502045	0	0	0	0	0	0	0	0	0	0.0337733900977546	0	0
ENSG00000283529.1	7.21153633449824	9.62644014840851	3.70212080573343	8.7423440559899	10.9929381863715	6.12400087743049	7.01736354898982	2.80231084380072	5	2.30171843240331	19.4170380930352	0.715906776966725	1	9.85862192531638	6	4.43733000167301	3.49564013735974	9.12314999917757	2	6.09723967550864	19.8378776595388	2.58006999234184	9.47174063938157	2	3	4	1.01902802671122	3.16072204749511	4	14.058909142183	11.0776461479605	8.75599012741509	7.01360545448455	0	6	8.66391309573155	10.2545024537399	15.2172056074631	4	8.91631525975025	26.0875228992133	12.477874234133	2	6.59286831396873	8.32386280883551	5	0	14.4404195138627	5.30011857419954	2	24.1386964323739	2	18.0076111429909	17.0352881931488	9.30809858457949	14.4261891389832	3	4.84016187264584	6.16164652750393	10.6911837387644	9.02395328870489	6.00000017714005	3.50394609594446	3	19.589313674965	0	2.29855199725114	10
ENSG00000283532.1	0	0	0	0	0	0	0	0	0	0	0	0	0	0	0	0	0	0	0	0	0	0	0	0	0	0	0	0	0	0	0	0	0	0	0	0	0	0	0	0	0	0	0	0	0	0	0	0	0	0	0	0	0	0	0	0	0	0	0	0	0	0	0	0	0	0	0	0
ENSG00000283534.1	0	0	0	0	0	0	0	0	0	0	0	0	0	0	0	0	0	0	0	0	0	0	0	0	0	0	0	0	0	0	0	0	0	0	0	0	0	0	0	0	0	0	0	0	0	0	0	0	0	0	0	0	0	0	0	0	0	0	0	0	0	0	0	0	0	0	0	0
ENSG00000283535.1	0	0	0	0	0	0	0	0	0	0	0	0	0	0	0	0	0	0	0	0	0	0	0	0	0	0	0	0	0	0	0	0	0	0	0	0	0	0	0	0	0	1	0	0	0	0	0	0	0	0	0	0	0	0	0	0	0	0	0	0	0	0	0	0	0	0	0	0
ENSG00000283536.2	0	0	0	0	0	2	0	0	0	0	0	0	0	0	0	0	0	0	0	0	0	0	0	0	0	0	0	0	0	0	0	0	0	4	0	0	0	0	0	3	3	0	0	0	0	0	0	0	0	0	0	0	0	0	0	0	0	0	0	0	2	0	0	0	0	0	0	0
ENSG00000283537.2	202.010712332412	21.8549716475688	96.7139218302113	149.424318891133	95.5369309557764	155.447975654314	72.7138845491081	157.978463893734	176.258735218611	16.2702891851458	54.829447110266	112.859265344139	4.49158551176127	0.0865912264240511	69.6413256273486	73.3633531508159	7.53710936949011e-05	108.41469076979	205.789275839817	88.7711766341636	68.1722049945615	190.902622279882	119.570745322324	79.3043062237568	46.9321818473876	92.5039754567685	351.518801559046	79.3580949534595	82.5000898716884	52.4065050097279	122.89967621744	54.1719114015876	259.256196362365	267.368019919309	125.206477724699	126.582895782089	204.766327959941	145.954895909796	218.821090724588	143.467430357298	304.747529035116	156.977865752059	56.0930087862554	113.474368289486	433.922578654129	78.2423663903069	0	64.5234981069065	117.48597493717	255.344560581377	86.8057840473095	210.14117001141	151.260052698936	44.999321154292	95.8965527302215	21.3781215364919	70.7858723423372	108.320306755835	298.261648635954	222.220651359434	200.034165920059	58.6125901227425	89.5956896763419	172.328981818705	311.709001723197	197.721571299695	133.744467804953	204.557299454146
ENSG00000283538.3	3.10236091044204	2.0001774608692	4.00020213037505	4	1.05393830263892	4.592688752968	1.00053466639639	3.00035275515101	4.04339965713419	1.05092333184126	5.06957162475498	0	7.18315833807564	6.03677782994282	4.03864596558348	4.25135275028418	9.28935845725388	1.00007066973295	4.00069137484414	2	7.09452473019096	3.02931211582545	5	0	0	4	6.03866865117984	5.00658767459638	2	1.00885258381134	3.00449336113796	3.00029208443136	6.00086596681489	3	8.48001093497149	9	6	1	6.09028084393241	5	8.29053789200682	28.5709104374265	2.02681601265892	4.41621490169548	2.03965286983348	3	0	0	6	2.05712236058653	11.0874240627657	0	8	10.1138331970274	0	7.00083981067261	1.04779224484002	7	1.00061804775711	10.1115415327998	15.1006821268684	2	0	6	5.23691881392407	0	0	6.93339707905875
ENSG00000283540.1	0	0	0	0	0	0	0	0	0	0	0	0	0	0	0	0	0	0	0	0	0	0	0	0	0	0	0	0	0	0	0	0	0	0	0	0	0	0	0	0	0	0	0	0	0	0	0	0	0	0	0	0	0	0	0	0	0	0	0	0	0	0	0	0	0	0	0	0
ENSG00000283541.1	0	1.52674940467747	0	0	0	0	0	0	1.3246141066238	1.27757891343155	0	0	0	0	0	0	1.4787400314471	0	0	0	2.69926703750975	0	0	2.74414371039929	0	0	0.000305455722760724	0	0	0	0	0	0	0	0	0	0	3.83979470740802	0	1.0726145941127	2.79273474526402	0	0	0	0	0	0	0	0	0	2.69316943274044	0	1.27153022141136	0	0	0	0	0	0	3.03961479258044	0	0	1.46187823756414	0	0	0	0	4.46247961511367
ENSG00000283542.1	0	0	0	0	0	0	0	0	0	0	0	0	0	0	0	0	0	0	0	0	0	0	0	0	0	0	0	0	0	0	0	0	0	0	0	0	0	0	0	0	0	0	0	0	0	0	0	0	0	0	0	0	0	0	0	0	0	0	1	0	0	0	0	0	0	0	0	0
ENSG00000283544.1	0	0	0	0	0	0	0	0	0	0	0	2.56439894102246e-06	0	0	0	0	0	0	0	0	0	0	0	0	0	0	0	0	0	0	0	0	0	0	0	0	0	0	0	2.82319619975271	0	0	0	0	0	0	0	0	0.854490757064372	0	0	0	0	0	0	0	0	0	0	0	0	0	0	0	0	0	0	0
ENSG00000283545.1	0	0	0	0	0	0	0	0	0	0	0	0	0	0	0	0	0	0	0	0	0	0	0	0	0	0	0	0	0	0	0	0	0	0	0	0	0	0	0	0	0	0	0	0	0	0	0	0	0	0	0	0	0	0	0	0	0	0	0	0	0	0	0	0	0	0	0	0
ENSG00000283546.1	0	0	0	0	0	0	0	0	0	0	0	0	0	0	0	0	0	0	0	0	0	0	0	0	0	1	0	0	0	0	0	0	0	0	0	0	0	0	0	0	0	0	0	0	0	0	0	0	0	0	0	0	0	0	0	0	0	0	0	0	0	0	0	0	0	0	0	0
ENSG00000283547.1	0	0	0	0	0	0	0	0	0	0	0	0	0	0	0	0	0	0	0	0	0	0	0	0	0	0	0	0	0	0	0	0	0	0	0	0	0	0	0	0	0	2	0	0	0	0	0	0	0	0	0	0	0	0	0	0	0	0	0	0	0	0	0	0	0	0	0	0
ENSG00000283549.1	5.36341338156438	5.01420139316198	5.53350538391944	5.40914245794625	0	7.24449129489964	6.29235303267391	7.28292070376268	13.9095979300744	1.41094361234916	8.75605655856945	0	5.43392238358532	0	5.05460337966759	0	0	0	8.39436003733353	0	2.91097306265994	1.37264514755636	0	0.124887825095123	0	10.3444625054603	2.40673518933364	2.64938842824271	11.4347256365531	4.29896970570135	9.48887026836618	1.3008046899068	4.21813600106344	11.4828942912804	7.73477880830547	6.82852457700583	9.7069025204462	5.83498909358303	4.10441129838047	0	21.6742501529358	9.77554860650569	0.138031381131845	13.8163028455524	7.96424157357212	0	1.55663637236428	0	15.6017702976753	1.79126908072855	5.43924119361745	4.33667901614577e-06	12.5240330266752	3.72547760967798	0	11.301951061745	2.41591633856818	4.49176766156025	9.00186111742293	3.7352959683281	13.3496433503223	0	5.41855802529352	7.29955806950726	18.9938677087803	4.31673561176902	1.19199499415358	5.39417559327866
ENSG00000283550.1	0	0	0	0	0	0	0	0	0	0	0	0	0	0	0	0	0	0	0	0	0	0	0	0	0	0	0	0	0	0	0	0	0	0	0	0	0	0	0	0	0	0	0	0	0	0	0	0	0	0	0	0	0	0	0	0	0	0	0	0	0	0	0	0	0	0	0	0
ENSG00000283551.1	0	0	0	0	0	0	0	0	0	0	0	0	0	0	0	0	0	0	0	0	0	0	0	0	0	0	0	0	0	0	0	0	0	0	0	0	0	0	0	0	0	0	0	0	0	0	0	0	0	0	0	0	0	0	0	0	0	0	0	0	0	0	0	0	0	0	0	0
ENSG00000283554.1	2	1	2	0	0	1	1	0	1.00548754760387	0	0	1	0	0	0	0	0	0	1	0	1	2.05482436483253	2	1	0	2	2	1	0	0	0	1	0	2	0	1	0	1.0020846876885	3	2	3	5.00909779118208	0	0	2	0	0	0	0	2	0	3	0	3	1	2	0	0	0	1	2.00364774033131	0	2	0	9	0	0	0
ENSG00000283555.1	0	0	0	0	0	0	0	0	0	0	0	0	0	0	0	0	0	0	0	0	0	0	0	0	0	0	0	0	0	0	0	0	0	0	0	0	0	0	0	0	0	0	0	0	0	0	0	0	0	0	0	0	0	0	0	0	0	0	0	0	0	0	0	0	0	0	0	0
ENSG00000283556.1	0	0	0	0	0	0	0	0	0	0	0	0	0	0	0	0	0	0	0	0	0	0	0	0	0	0	0	0	0	0	0	0	0	0	0	0	0	0	0	0	0	0	0	0	0	0	0	0	0	0	0	0	0	0	0	0	0	0	0	0	0	0	0	0	0	0	0	0
ENSG00000283558.1	0	0	0	0	0	0	0	0	0	0	0	0	0	0	0	0	0	0	0	0	0	0	0	0	0	0	0	0	0	0	0	0	0	0	0	0	0	0	0	0	0	0	0	0	0	0	0	0	0	0	0	0	0	0	0	0	0	0	0	0	0	0	0	0	0	0	0	0
ENSG00000283559.2	0	1.40198743749266	0	0	0	0	0	0	0	0	0	0	0	2	0	0.784159104628128	0	0	0	0.0727147615754865	0	0	0	0	0	0	0	0	0	0	0	1.31550189159153	0	0	0	0	0	0	0	0	0	0	0	0	0	0	0	0	0	0	0.996089985101964	0	0	0	0	0	0	0	0	0	0	1.53161835118417	0	0.241857241857244	1	0	0	2.52437722788031
ENSG00000283561.1	0	0	0	0	0	0	0	0	0	0	0	0	0	0	0	0	0	0	0	0	0	0	0	0	0	0	0	0	0	0	0	0	0	0	0	0	0	0	0	0	0	0	0	0	0	0	0	0	0	0	0	0	0	0	0	0	0	0	0	0	0	0	0	0	0	0	0	0
ENSG00000283562.1	0	4	0	0	0	0	0	0	0	0	0	0	0	4	0	0	0	0	0	0	0	0	0	0	0	0	0	0	0	0	0	2	0	0	0	0	0	0	0	0	0	5	1	0	0	4	0	0	1	0	0	4	0	0	0	0	0	0	0	0	3	0	0	0	0	0	0	5
ENSG00000283563.1	0	6.39184412078743	3.57494032968353	2.00276286116424	7.19521886485321	12.2999102443335	0	0	2.44672074612274	0	1.38826836302385	0	6.42973897615737	7.54123707650468	5.53897712870545	0	4.11072311516071	9.15617311205006	3.19661210217348	1.55418270420716	3.99749876204104	4.84055241965326	2.70316735521591	1.9460684003397	2.32399212626484	2.01599065864553	3.4744758386453	8.18271623903358	0	0	3.34289755052937	4.94261595148882	6.74714614354205	8.75935013853066	0	11.9823142344522	3.29451649851907	6.37824082647579	7.37472820468773	0	8.86560087325662	10.736080376933	0	3.70936549368653	11.3870250191233	13.7400914299445	1.16328029405721	0	3.2523601563647	9.7084174575671	1.95372347344513	9.32078936772732	7.75481785719309	1.75921813454257	1.20126195776557	4.65071949755854	5.95594166883202	4.4218778929504	4.1572011109444	8.08365566013826	13.6203787258265	3.12743972623456	8.28918204735285	10.6907186868435	0	6.52546972316509	9.34713140395122	7.99914804016019
ENSG00000283564.1	0	0	0	0	0	0	0	0	0	0	0	0	0	0	0	0	0	0	0	0	0	0	0	0	0	0	0	0	0	0	0	0	0	0	0	0	0	0	0	0	0	0	0	0	0	0	0	0	0	0	0	0	0	0	0	0	0	0	0	0	0	0	0	0	0	0	0	0
ENSG00000283566.2	0	0	0	0	0	1.03895882095893	0	1.02524433942157	0	0	1.02905144723711	0	0	0	0	0	0	0	0	0	0	0	0	0	0	0	1.02453104249951	0	0	0	0	0	0	0	1.04947325137741	0	0	0	0	0	0	0	0	0	0	0	0	0	0	0	0	0	0	1.0194444210989	0	0	0	0	0	0	0	0	0	0	0	0	0	0
ENSG00000283567.1	0	2	0	0	0	0	0	0	1	0	0	0	0	0	0	0	0	0	0	0	0	0	0	0	0	0	0	0	0	0	0	3	0	0	0	0	0	0	0	0	0	4	0	0	0	0	0	0	0	0	0	0	0	0	0	0	2	0	0	0	0	0	0	0	0	0	0	0
ENSG00000283568.1	0	0	0	0	0	0	0	0	0	0	0	0	0	0	0	0	0	0	0	0	0	0	0	0	0	0	0	0	0	0	0	0	0	0	0	0	0	0	0	0	0	0	0	0	0	0	0	0	0	0	0	0	0	0	0	0	0	0	0	0	0	0	0	0	0	0	0	0
ENSG00000283569.1	0	0	0	0	0	0	0	0	0	0	0	0	0	0	0	0	0	0	0	0	0	0	0	0	0	0	0	0	0	0	0	0	0	0	0	0	0	0	0	0	0	0	0	0	0	0	0	0	0	0	0	0	0	0	0	0	0	0	0	0	0	0	0	0	0	0	0	0
ENSG00000283571.1	0	0	0	0	0	0	0	0	0	0	0	0	0	0	0	0	0	0	0	0	0	0	0	0	0	0	0	6	0	0	0	0	0	0	0	0	0	0	0	0	0	0	0	0	0	0	0	0	0	0	0	0	0	0	0	0	0	0	0	0	0	0	0	0	0	0	0	0
ENSG00000283572.1	0	0	0	0	0	0	0	0	0	0	0	0	0	0	0	0	0	0	0	0	0	0	0	0	0	0	0	0	0	0	0	0	0	0	0	0	0	0	0	0	0	0	0	0	0	0	0	0	0	0	0	0	0	0	0	0	0	0	0	0	0	0	0	0	0	0	0	0
ENSG00000283573.1	0	0	0	0	0	0	0	0	0	0	0	0	0	0	0	0	0	0	0	1	0	0	0	0	0	0	0	0	0	0	0	1	0	0	0	0	0	0	0	0	0	2	0	0	0	0	0	0	0	0	0	0	0	0	0	0	0	0	0	0	0	0	1	0	0	0	0	3
ENSG00000283575.1	0	0	0	0	0	0	0	0	0	0	0	0	0	0	0	0	0	0	0	0	0	0	0	0	0	0	0	0	0	0	0	0	0	0	0	0	0	0	0	0	0	0	0	0	0	0	0	0	0	0	0	0	0	0	0	0	0	0	0	0	0	0	0	0	0	0	0	0
ENSG00000283576.1	0	0	0	0	0	0	0	0	0	0	0	0	0	0	0	0	0	0	0	0	0	0	0	0	0	0	0	0	0	0	0	0	0	0	0	0	0	0	0	0	0	0	0	0	0	0	0	0	0	0	0	0	0	0	0	0	0	0	0	0	0	0	0	0	0	0	0	0
ENSG00000283578.1	0	0	0	0	0	0	0	0	0	0	0	0	0	0	0	0	0	0	0	0	0	0	0	0	0	0	0	0	0	0	0	0	0	0	0	0	0	0	0	0	0	0	1	0	0	0	0	0	0	0	0	0	0	0	0	0	0	0	0	0	0	0	0	0	0	0	0	1
ENSG00000283579.1	5	0	0	0	0	1	0	0	0	0	0	0	0	0	0	0	0	0	0	0	0	0	1	1	0	0	1	0	0	0	0	0	0	0	0	0	0	0	1	0	0	1	0	0	0	0	0	0	0	0	0	0	0	0	2	0	0	0	0	0	1	0	0	1	2	3	0	0
ENSG00000283580.3	66.0973016565142	43.7724717468834	42.9149377288006	28.258317734576	72.0771623907655	57.1417049255454	31.2411345704591	20.0860194046894	36.2166403650808	5.9673823986921	23.3748553200801	10.7155352078116	37.9524992791022	4.02581106898984	60.6868655387808	21.4096466530339	61.4989057880643	44.9327472492177	47.035752908893	24.2518688216713	27.8501652557431	75.3644687537563	52.0903591427479	22.8514762738614	26.6747768320959	40.2109954021384	100.627973835905	115.958428109954	28.017846575859	48.1423911193273	60.8504644247037	32.0946560410352	80.4899380116846	97.3201851540028	49.54534567141	74.5902859853634	51.7188585229053	97.3157342779383	89.5195711968068	40.985105202706	80.4206967529295	33.9794243228563	5.42570550429989	12.5975752996859	83.5322616532799	40.9001878528465	0.583956164469928	32.6015685344126	26.0004596375154	80.0556679361569	72.1707701443934	35.3267947169773	86.8920661382205	64.2573882196839	18.7416471235155	47.1432262780607	52.068126441276	61.3317239255254	41.755152631822	73.6133449789934	61.6963343582024	42.2664629030496	61.9447820791555	54.9135089923148	95.605132483497	68.731174438366	10.5657277247813	47.4260038567173
ENSG00000283582.1	0	0	0	0	0	0	0	0	0	0	0	0	0	0	1	0	0	0	0	0	0	0	0	0	0	0	0	0	0	0	0	0	0	0	0	0	0	0	0	0	0	0	0	0	0	0	0	0	0	0	0	0	0	0	0	0	0	0	0	0	0	1	0	0	0	0	0	0
ENSG00000283583.1	0	0	0	0	0	0	0	0	0	0	0	0	0	0	0	0	0	0	0	0	0	0	0	0	0	0	0	0	0	0	0	0	0	0	0	0	0	0	0	0	0	0	0	0	0	0	0	0	0	0	0	0	0	0	0	0	0	0	0	0	0	0	0	0	0	0	0	0
ENSG00000283584.1	0	0	0	0	0	0	0	0	0	0	0	0	0	0	0	0	0	0	0	0	0	0	0	0	0	0	0	0	0	0	0	0	0	0	0	0	0	0	0	0	0	0	0	0	0	0	0	0	0	0	0	0	0	0	0	0	0	0	0	0	0	0	0	0	0	0	0	0
ENSG00000283586.1	0	0	0	0	0	0	0	0	0	0	0	0	0	0	0	0	0	0	1	0	3	0	0	0	0	0	0	0	0	0	0	0	0	0	0	0	0	0	0	0	0	0	0	0	0	0	0	0	0	0	1	0	0	0	1	0	0	0	0	0	0	0	0	0	0	0	0	1
ENSG00000283587.1	0	0	0	0	0	0	0	0	0	1	0	0	0	0	1	0	0	0	0	0	0	0	0	0	2	0	0	0	0	0	0	0	0	0	0	0	0	0	0	0	0	2	2	0	0	0	0	0	0	0	0	0	0	0	0	0	0	1	0	0	0	0	0	0	0	0	0	0
ENSG00000283588.1	0	0	0	0	0	0	0	0	0	0	0	0	0	0	0	0	0	0	0	0	0	0	0	0	0	0	0	0	0	0	0	0	0	0	0	0	0	0	0	0	0	0	0	0	0	0	0	0	0	0	0	0	0	0	0	0	0	0	0	0	0	0	0	0	0	0	0	0
ENSG00000283591.1	0	0	0	0	0	0	0	0	0	0	0	0	0	0	0	0	0	0	0	0	0	0	0	0	0	0	0	0	0	0	0	0	0	0	0	0	0	0	0	0	0	0	0	0	0	0	0	0	0	0	0	0	0	0	0	0	0	0	0	0	0	0	0	0	0	0	0	0
ENSG00000283592.1	0	0	0	0	0	0	0	0	0	0	0	0	0	0	0	0	0	0	0	0	0	0	0	0	0	0	0	0	0	0	0	0	0	0	0	0	0	0	0	0	0	0	0	0	0	0	0	0	0	0	0	0	0	0	0	0	0	0	0	0	0	0	0	0	0	0	0	0
ENSG00000283594.1	0	0	0	0	0	0	0	0	0	0	0	0	0	0	0	0	0	0	0	0	0	0	0	0	0	0	0	0	0	0	0	0	0	0	0	0	0	0	0	0	0	0	0	0	0	0	0	0	0	0	0	0	0	0	0	0	0	0	0	0	0.5	0	0	0	0	0	0	0
ENSG00000283597.2	10	8	22.5764120084831	7.51689840003563	19	15	4	13	19.7504393728332	2	13	4.83284512339789	8	27.6739507034111	27.9808054292486	4	19	4.24685361514724	5.0697795924002	6.54468439328548	7.08882739577543	14.1481133012616	12.6214611003883	14	1	14.0990484340998	39	13.6502692254489	20.6908106845346	18	17.6579839491465	4	23.564445919487	17	3	24.934069134542	10	12.661287579236	20.2910585036707	12	24.9997391794358	39.2881865310934	3	18.5161334534586	19.1690797028345	3	12	8	8	6	30.5697774798334	17	19	20	6	18	16.84941823419	10	8.86083769934579	9	26.9220209196295	1	32.9602104190391	12	45.7761143760746	0	4	13
ENSG00000283598.1	0	0	0	0	0	0	0	0	0	0	0	0	0	0	0	0	0	0	0	0	0	0	0	0	0	0	0	0	0	0	0	0	0	0	0	0	0	0	0	0	0	0	0	0	0	0	0	0	0	0	0	0	0	0	0	0	0	0	0	0	0	0	0	0	0	0	0	0
ENSG00000283599.2	0	0	0	0	0	0	0	0	0	0	0	0	0	1	0	0	0	0	0	0	0	0	0	0	0	0	0	0	0	0	0	1	2	0	0	0	0	0	0	3	0	4	0	0	0	0	0	0	0	0	0	0	0	0	0	0	0	0	0	0	0	1	0	0	0	0	0	0
ENSG00000283601.1	0	0	0	0	0	0	0	0	0	0	0	0	0	0	0	0	0	0	0	0	0	0	0	0	0	0	0	0	0	0	0	0	0	0	0	0	0	0	0	0	0	0	0	0	0	0	0	0	0	0	0	0	0	0	0	0	0	0	0	0	0	0	0	0	0	0	0	2
ENSG00000283602.1	54.2793541427682	27	46.2003248353578	71.4093381119755	122.964321822437	111.824454188091	80.8047769279929	28.2706837220584	152.655874878243	40	103.600686057484	16	72.4499291008923	28.0506477917429	87.3583932522588	25.0136724501176	86.8455635000893	51.2644196884178	64.938123708187	34	105.345158668084	63.9724249628036	66.1401033351098	37.1327887917537	21	29	78.9875106271354	73.683952995589	42	66.3480246806849	115.765630542965	20.0230586908829	74.4882210566644	45	57	78.6611171962584	52.0087234985249	134.034953298494	60	77.5224489822569	83	68.033043202801	22.2864885859025	42	55.5930553257009	36	34	26	26	42.0875391578621	122.917709317449	47.0957151224206	74.5003349860763	66.6788212807888	50	57	28	69.0072239788854	47.1940414320633	57.2147868202718	88.1802811648392	20.0623125231033	63.8113277051389	55	73.8112125792483	43.2465723997887	43.8507129691664	58.9267837112751
ENSG00000283603.1	0	0	0	0	0	0	0	0	0	0	0	0	0	0	0	0	0	0	0	0	0	0	0	0	0	0	0	0	0	0	0	0	0	0	0	0	0	0	0	0	0	0	0	0	0	0	0	0	0	0	0	0	0	0	0	0	0	0	0	0	0	0	0	0	0	0	0	0
ENSG00000283604.1	0	0	0	0	0	0	0	0	0	0	0	0	0	0	0	0	0	0	0	0	0	0	0	0	0	0	0	0	0	0	0	0	0	0	0	0	0	0	0	0	0	0	0	0	0	0	0	0	0	0	0	0	0	0	0	0	0	0	0	0	0	0	0	0	0	0	0	0
ENSG00000283605.1	0	0	0	0	0	0	0	0	0	0	0	0	0	0	0	0	0	0	0	0	0	0	0	0	0	0	0	0	0	0	0	0	0	0	0	0	0	0	0	0	0	4	0	0	0	0	0	0	0	0	0	0	0	0	0	0	0	0	0	0	0	0	0	0	0	0	0	0
ENSG00000283607.2	0	0	0	0	0	0	0	0	0	0	0	0	0	0	0	0	0	0	0	0	0	0	0	0	0	0	0	0	0	0	0	0	0	0	0	0	0	0	0	0	0	0	0	0	0	0	0	0	0	0	0	0	0	0	0	0	0	0	0	0	0	0	0	0	0	0	0	0
ENSG00000283608.1	3.05916028116691	0	0	0	3.0087825448175	1.04456779724889	1.01483457417708	2.03134405754519	0	0	1.00051469796906	0	0	0	0	0	3.0482353498715	0	0	0	2.10200810347323	1.00803444369903	3.42410640540454	1.04650338193334	2.05278890980621	2.06878439651663	5.29644585381767	5.07995217931331	6.1864207730821	1.01238590887919	5.24163817097003	2.01475597269894	4.1891413792631	5.50094882663485	0	5.03479933936164	2.01185930044492	1.01726926823698	2.04928531694387	0	8.0273095431526	13.0633214862961	3.10204634364615	9.22786060995442	0	0	0	0	0	1.03666087602629	5.07118484306698	15.0506460880143	12.1317558892765	0	0	0	2.02825809017445	1.0279228083547	0	1.0164007032837	19.1584718928795	3.10594541098013	4.0196526199605	2.12097953766675	4.08255865406154	0	0	3.02560748539358
ENSG00000283609.1	0	0	0	0	0	0	0	0	0	0	0	0	0	0	0	0	0	0	0	0	0	0	0	0	0	0	0	0	0	0	0	0	0	0	0	0	0	0	0	0	0	0	0	0	0	0	0	0	0	0	0	0	0	0	0	0	0	0	0	0	0	0	0	0	0	0	0	0
ENSG00000283611.2	2	0	0	2	2	2	0	0	0	3	3	1	0	0	0	0	0	2	2	0	2	0	1	4	0	0	0	5	0	1	0	1	1	0	1	0	0	8	6	0	5	3	1	1	0	2	0	0	0	0	1	8	0	0	1	0	2	0	0	2	0	1	3	3	0	0	0	0
ENSG00000283612.1	0	0	0	0	0	0	0	0	0	0	0	0	0	0	0	0	0	0	0	0	0	0	0	0	0	0	0	0	0	0	0	0	0	0	0	0	0	0	0	0	0	0	0	0	0	0	0	0	0	0	0	0	0	0	0	0	0	0	0	0	0	0	0	0	0	0	0	0
ENSG00000283613.1	0	0	0	0	0	2	0	0	0	0	0	0	1	1	0	0	0	0	0	0	1	0	0	0	0	0	0	0	0	0	0	2	0	0	0	0	0	0	0	0	0	1	0	0	0	0	0	0	0	0	0	0	0	0	0	0	0	0	0	0	3	0	0	0	0	0	0	0
ENSG00000283614.1	0	0	0	0	0	0	0	0	0	0	0	0	0	0	0	0	0	0	0	0	0	0	0	0	0	0	0	0	0	0	0	0	0	0	0	0	0	0	0	0	0	0	0	0	0	0	0	0	0	0	0	0	0	0	0	0	0	0	0	0	0	0	0	0	0	0	0	0
ENSG00000283615.1	0	0	0	0	0	0	0	0	0	0	0	0	0	0	0	0	0	0	0	0	0	0	0	0	0	0	0	0	0	0	0	0	0	0	0	0	0	0	0	0	0	0	0	0	0	0	0	0	0	0	0	0	0	0	0	0	0	0	0	0	0	0	0	0	0	0	0	0
ENSG00000283616.1	0	0	0	0	0	0	0	0	0	0	0	0	0	0	0	0	0	0	0	0	0	0	0	0	0	0	0	0	0	0	0	0	0	0	0	0	0	0	0	0	0	0	0	0	0	0	0	0	0	0	0	0	0	0	0	0	0	0	0	0	0	0	0	0	0	0	0	0
ENSG00000283618.1	0	0	0	0	0	0	0	0	0	0	0	0	0	0	0	0	0	0	0	0	0	0	0	0	0	0	0	0	0	0	0	0	0	0	0	0	0	0	0	0	0	0	0	0	0	0	0	0	0	0	0	0	0	0	0	0	0	0	0	0	0	0	0	0	0	0	0	0
ENSG00000283621.1	0	0	0	0	0	0	0	0	0	0	0	0	0	0	0	0	0	0	0	0	0	0	0	0	0	0	0	0	0	0	0	0	0	0	0	0	0	0	0	0	0	0	0	0	0	0	0	0	0	0	0	0	0	0	0	0	0	0	0	0	0	0	0	0	0	0	0	0
ENSG00000283622.1	0	0	0	0	0	0	0	0	0	0	0	0	0	0	0	0	0	0	0	0	0	0	0	0	0	0	0	0	0	0	0	0	0	0	0	0	0	0	0	0	0	0	0	0	0	0	0	0	0	0	0	0	0	0	0	0	0	0	0	0	0	0	0	0	0	0	0	0
ENSG00000283625.1	0	0	0	0	0	0	0	0	0	0	0	0	0	0	0	0	0	0	0	0	0	0	0	0	0	0	0	0	0	0	0	0	0	0	0	0	0	0	0	0	0	0	0	0	0	0	0	0	0	0	0	0	0	0	0	0	0	0	0	0	0	0	0	0	0	0	0	0
ENSG00000283626.1	0	0	0	0	0	0	0	0	0	0	0	0	0	0	0	0	0	0	0	0	0	0	0	0	0	0	0	0	0	0	0	0	0	0	0	0	0	0	0	0	0	0	0	0	0	0	0	0	0	0	0	0	0	0	0	0	0	0	0	0	0	0	0	0	0	0	0	0
ENSG00000283627.1	0	0	0	0	0	0	0	0	0	0	0	0	0	0	0	0	0	0	0	0	0	0	0	0	0	0	0	0	0	0	0	0	0	0	0	0	0	0	0	0	0	5	0	0	0	0	0	0	0	0	0	0	0	0	0	0	0	0	0	0	2	0	0	0	0	0	0	1
ENSG00000283629.1	1	0	1	0	0	0	0	1	0	0	0	0	0	1	0	0	0	1	0	0	0	0	0	0	0	0	0	0	0	0	0	0	0	0	0	0	0	0	0	0	0	1	0	0	0	0	0	0	0	0	0	0	0	0	0	0	1	0	0	0	0	0	0	0	0	0	0	0
ENSG00000283631.1	0	0	0	0	0	0	0	0	0	0	0	0	0	1	0	0	0	0	0	0	0	0	1	0	0	0	0	0	0	0	0	0	0	0	0	0	1	0	0	0	0	0	0	0	0	0	0	0	0	0	0	0	0	0	0	0	0	0	0	0	0	0	0	0	0	0	0	0
ENSG00000283632.2	10.0086743140183	2	10.025337904524	7.00523882896629	6.01147923591025	6.00291399823824	10.9590783586654	10.6083684105382	15.0211074927141	6.00805811885836	12.0037934587567	7.73910220110223	11.3594396633534	2.0064749179715	10.642867288849	0	11.0074351104875	2.00642535058622	8.00907519510883	6.0048579475784	12.1953223309376	6.02555284633198	10.022187002139	6.04853445750332	5.00444509305188	5.00473655647987	17.0201611722532	9.03043925861447	9.00242281268549	11.0089601582107	2	13.3099747566893	3.01918172774205	11.0256250246129	10.4080486826857	10.0062324153392	13.5662031109719	14.072416202622	6.00903197031152	5.00919543503258	17.1086676336627	16.6528207289112	9.00510901896368	9.08256543035164	17.0385128806583	13.0515985324946	3	5	13.0633057465601	6.04588045345754	9.02865995388684	38.8936976527558	11.0264030687595	3.00699772085484	18.0230673122576	8.00488031186742	8.16867938229608	8.00628401931278	16.0059292083937	10.0448635237613	21.2587215169867	23.9708090982845	15.0296604153006	3.11883715926442	17.0285003893684	2	15.0166436412245	7.00686286841071
ENSG00000283633.1	426.621071294044	181.806760358358	258.982952487305	392.759484845637	181.663660438128	369.001112580559	403.352191654795	258.997870697376	374.081049138975	334.843444082351	418.748988559292	246.648224179273	433.631915329455	501.822274528598	293.203886258211	336.937631471955	369.4658901212	151.8438588715	281.675275878315	277.750046000827	210.54780983178	339.160621910962	354.559161090333	261.07398022629	337.300621943473	127.94507769126	653.555940347262	216.9704132746	386.680587253422	179.607880023419	597.733636953177	295.39345733179	306.183033795087	227.741745217921	214.128569197017	335.590405043604	491.11172319735	384.079297475985	140.751441107265	490.373579801456	383.287137969327	500.26536443387	174.980955983224	321.702275081044	441.717408858024	542.709198253386	160.65517275709	185.468022059412	150.635949728405	180.711064926254	756.904877457528	645.901833266374	219.046344848544	261.731116304938	283.15756513009	375.607511568159	138.708959242221	177.201587487767	357.933916809967	292.451010024457	480.771267147829	381.630014633681	510.373393732232	137.753870497813	855.143746788898	440.133489224506	106.715770290696	329.770357966253
ENSG00000283634.1	0	0	0	0	0	0	0	0	0	0	0	0	0	0	0	0	0	0	0	0	0	0	0	0	0	0	0	0	0	0	0	0	0	0	0	0	0	0	0	0	0	0	0	0	0	0	0	0	0	0	0	0	0	0	0	0	0	0	0	0	0	0	0	0	0	0	0	0
ENSG00000283635.1	20.4536866612465	15.8180213789036	15.507435658176	4.56810403045109	29.312095798156	14.4401380849452	8.73155390776344	6.25214189868499	23.0608158907632	4.79206377583811	10.2708965487045	13.5105428808228	32.6649024455483	33.0761595531182	18.757932651491	6.36784782768807	27.9089200837357	14.6407922010002	7.53678300307443	14.7334584348276	10.9560491642206	11.6511243898215	27.1097046185179	16.1018107342677	7.18613317608825	16.6769566151516	43.6936202216812	28.5024299252641	21.3547918303828	27.1630258951112	17.1132394904897	23.0670073528237	28.7955819436327	14.6394526105908	20.8611899457689	23.6652258772829	8.8856949205792	35.3595449587068	30.6298536905175	32.2868686103432	22.4780710664228	126.952655887195	24.4727616093555	4.21505681300141	30.5797150861075	19.5869377309752	23.2101509585297	4.52267846895978	23.180592373157	14.5733333660243	14.8293786478528	29.2360540177804	17.1284183773012	17.370013728263	9.27390547180563	28.7618612891201	6.26579254338399	8.2751593478194	15.2397742693525	20.2105041774995	118.110309398665	39.9443711470417	16.0222761937663	12.5485375914722	55.0669861014016	7.00137305670887	11.0906487208133	72.1530294303301
ENSG00000283636.1	2	0	0	0	3	0.10950861390351	1	1	0	0	1	0	0	0	2	0	0	2	0	0	0	0	1	0	0	0	0	0	0	0	1	0	0	0	0	1	0	0	1	0	0	0	0	0	2.00791238060064	0	0	0	6	0	0	0	3	0	0	0	1	1.92833750601641	3	0	0	0	0	0	0	3	0	0
ENSG00000283637.1	0	0	0	0	0	0	0	0	0	0	0	0	0	0	0	0	0	0	0	0	0	0	0	0	0	0	0	0	0	0	0	0	0	0	0	0	0	0	0	0	0	0	0	0	0	0	0	0	0	0	0	0	0	0	0	0	0	0	0	0	0	0	0	0	0	0	0	0
ENSG00000283638.2	1	0	0	0	0	0	0	0	3	0	0	0	0	1	0	0	1	1	2	2	0	0	4	0	0	0	0	1	0	1	0	0	1	0	2	2	0	0	0	0	0	3	0	0	0	0	2	0	0	1	1	0	0	0	0	1	1	0	2	1	1	0	0	0	0	0	0	0
ENSG00000283639.1	0	0	0	0	0	0	0	0	0	0	0	0	0	0	0	0	0	0	0	0	0	0	0	0	0	0	0	0	0	0	0	0	0	0	0	0	0	0	0	0	0	0	0	0	0	0	0	0	0	0	0	0	0	0	0	0	0	0	0	0	0	0	0	0	0	0	0	0
ENSG00000283644.1	0	0	0	0	0	0	0	0	0	0	0	0	0	0	0	0	0	0	0	0	0	0	0	0	0	0	0	0	0	0	0	0	0	0	0	0	0	0	0	0	0	0	0	0	0	0	0	0	0	0	0	0	0	0	0	0	0	0	0	0	0	0	0	0	0	0	0	0
ENSG00000283645.1	0	0	0	0	0	0	0	0	0	0	0	0	0	0	0	0	0	0	0	0	0	0	0	0	0	0	0	0	0	0	0	0	0	0	0	0	0	0	0	0	0	0	0	0	0	0	0	0	0	0	0	0	0	0	0	0	0	0	0	0	0	0	0	0	0	0	0	0
ENSG00000283646.2	74	60	60	10	35.963764346893	8.83381465910462	47	4	92	12	37	7	3	1	5.79942959801721	5	9	4	29	3	22	46	34	13	14	7	1	24	6	7	12	14	9	15	32	1.26930358075895	10.8817616850868	74.918693076459	30	13	23	24	3	4	5	10	34	0	0	38	15	4	10	21	3	100.950537993541	4	3	40	23	17.5397847676103	10	13	2	10	0	66	26.1193478895889
ENSG00000283647.1	0	0	0	0	0	0	0	0	0	0	0	0	0	0	0	0	0	0	0	0	0	1	0	0	0	0	0	0	0	0	0	0	0	0	0	0	0	0	0	0	0	1	0	0	0	0	0	0	0	0	0	0	0	0	0	0	0	0	0	0	0	0	0	0	0	0	0	0
ENSG00000283648.1	0	0	0	0	1	0	0	4	0	0	0	0	4	2	0	0	0	0	0	0	0	0	1	0	1	0	0	0	0	0	0	2	0	0	0	0	0	0	1	0	0	6	0	1	0	0	0	0	0	0	0	0	0	0	0	0	0	0	0	0	2	0	0	0	0	0	0	6
ENSG00000283653.1	0	0	0	0	0	0	0	0	0	0	0	0	0	0	0	0	0	0	0	0	0	0	0	0	0	0	0	0	0	0	0	0	2	0	0	0	0	0	0	0	0	0	0	0	0	0	0	0	0	0	0	0	0	0	0	0	0	0	0	0	0	0	0	0	0	0	0	0
ENSG00000283654.3	4.05544162495715	5.36741974191398	0	1.00746203151979	5.24142351334132	6.0488013198345	0	3.05623957359108	3.0348436296408	1.02573851255218	1	1	7.10980259367526	6.04413379620686	3.01275067371528	0	6.07791792271379	3.01954585065554	4.24449969748854	4	3.0768128529307	4.04225825414059	3.01037506870877	2.00652866726164	0	0	7.10156890009938	16.162573203284	8.04392467045928	1	12.3535531197181	3.0342858181938	0	2.00946619033831	3.02435744360411	9.05134479157405	2.01636021899486	6.02786907825393	9.09058180594199	1.00088810434613	4.08855189651913	17.1201796324153	1.00776363966221	5	3.02023735616602	0	5.03841803557971	6	0	2.02985993388406	5.02522471993767	4.03410445836833	4.10319465514619	1.01305869274401	0	2.01805366620802	5.11874197241009	5.23347430527159	5.12970593727617	8.07078309633643	8.25150378251599	1.24442280895769	2.01039816417089	2.00993583596806	12.1481721884381	0	4.06132199300408	7.01900002139581
ENSG00000283656.1	0	0	0	0	0	0	0	0	0	0	0	0	0	0	0	0	0	0	0	0	0	0	0	0	0	0	0	0	0	0	0	0	0	0	0	0	0	0	0	0	0	0	0	0	0	0	0	0	0	0	0	0	0	0	0	0	0	0	0	0	0	0	0	0	0	0	0	0
ENSG00000283657.1	0	0	0	0	0	0	0	0	0	0	0	0	0	0	0	0	0	0	0	0	0	0	0	0	0	0	0	0	0	0	0	0	0	0	0	0	0	0	0	0	0	0	0	0	0	0	0	0	0	0	0	0	0	0	0	0	0	0	0	0	0	0	0	0	0	0	0	0
ENSG00000283659.1	0	0	0	0	0	0.37219730941704	0	0	0	0	0	0	0	0	0	0	0	0	0	0	0	0	0	0	0	0	0	0	0	0	0	0	0	0	0	0	0	0	0	0	0	0	0	0	0	0	0	0	0	0	0	0	0	0	0	0	0	0	0	0	0	0	0	0	0	0	0	0
ENSG00000283662.1	19.4038702283942	36.7504639514166	25.043648082491	8.67933404210617	26.0302658538165	8.25268268148667	18.2300604723267	10.4442825747963	32.978295914424	11.6857038542128	6.10299241779625	6.80291083012481	59.8271068076686	73.1370118351478	27.8886127300145	16.1457373202376	22.2066619627759	16.9785152642871	10.075430301208	7.44056620427486	19.6048041543022	14.3554331173636	71.3133637829013	9.90845675676091	19.9223629744568	13.7571160530375	25.1494981097806	27.537949722901	26.2029318344373	19.0995531020356	14.9694437668431	37.6020085515865	23.9513104607184	4.11219043657774	0	12.8491558425129	13.8878425425774	18.2897932029566	32.1780497452779	41.2426428082905	32.4597790896034	232.418745388619	37.5684573545944	23.1026431795888	21.90598131203	35.3284908991872	24.0934094899602	5.68262651750656	18.9079309475821	14.9199548096816	18.2994115810129	51.9053912811337	16.8206108302583	13.5757275386389	8.43487599067078	12.5231079571177	15.6109152807983	20.9631896517931	26.9258703769856	22.1519985409951	234.348728860362	56.8789729793088	20.3475048922045	7.16562693128293	20.4122082325576	6.80043433200811	7.73320841333962	125.606194706216
ENSG00000283663.1	0	0	0	0	0	0	0	0	0	0	0	0	1	4	0	1	0	0	0	0	0	0	0	0	0	0	0	0	0	0	0	0	0	0	0	0	0	0	0	0	0	0	0	0	0	0	0	0	0	0	0	0	0	0	0	0	0	0	0	0	0	0	0	0	0	0	0	0
ENSG00000283664.1	0	0	0	0	0	0	0	0	0	0	0	0	0	0	0	0	0	0	0	0	0	0	0	0	0	0	0	0	0	0	0	0	0	0	0	0	0	0	0	0	0	0	0	0	0	0	0	0	0	0	0	0	0	0	0	0	0	0	0	0	0	0	0	0	0	0	0	0
ENSG00000283665.1	0	0	0	0	0	0	0	0	0	0	0	0	0	0	0	0	0	0	0	0	0	0	0	0	0	0	0	0	0	0	0	0	0	0	0	0	0	0	0	0	0	0	0	0	0	0	0	0	0	0	0	0	0	0	0	0	0	0	0	0	0	0	0	0	0	0	0	0
ENSG00000283666.1	0	0	0	0	0	0	0	0	0	0	0	0	0	0	0	0	0	0	0	0	0	0	0	0	0	0	0	0	0	0	0	0	0	0	0	0	0	0	0	0	0	0	0	0	0	0	0	0	0	0	0	0	0	0	0	0	0	0	0	0	0	0	0	0	0	0	0	0
ENSG00000283667.1	0	1	0	0	0	0	0	0	1	1	2	0	0	0	0	0	0	1	1	3	0	1	1	1	1	0	0	0	0	0	3	1	3	7	0	3	1	0	3	4	0	4	0	1	4	0	1	0	0	0	0	2	2	5	0	4	3	0	1	2.04615999170766	4	0	0	0	13	0	2	2
ENSG00000283669.1	0	0	0	0	0	0	0	0	0	0	0	0	0	2	0	0	0	0	0	0	1	0	0	0	0	0	0	0	0	0	0	0	0	0	0	0	0	0	0	0	0	1	0	0	0	0	0	0	0	0	0	0	0	0	0	0	0	0	0	0	0	0	0	0	0	0	0	2
ENSG00000283672.1	0	0	0	0	0	0	0	0	0	0	0	0	0	0	0	0	0	0	0	0	0	0	0	0	0	0	0	0	0	0	0	0	0	0	0	0	0	0	0	0	0	0	0	0	0	0	0	0	0	0	0	0	0	0	0	0	0	0	0	0	0	0	0	0	0	0	0	0
ENSG00000283673.1	0	0	0	0	0	0	0	0	0	0	0	0	0	0	0	0	0	0	0	0	0	0	0	0	0	0	0	0	0	0	0	0	0	0	0	0	0	0	0	0	0	0	0	0	0	0	0	0	0	0	0	0	0	0	0	0	0	0	0	0	0	0	0	0	0	0	0	0
ENSG00000283674.3	233.761243394504	277.879184866429	236.241603333838	214.155614887354	337.942109598444	390.559621164649	171.985330031656	277.671567164388	333.143471918128	151.11575096177	254.090955642755	108.321932171863	224.977904607915	468.870641110926	308.63775539897	130.411173627191	429.542115897731	246.8610233362	288.002161419848	206.56287303661	198.59622702096	216.82022728348	522.504314851834	219.284160202721	119.007214582585	275.674812183396	551.505510054294	465.487741386437	420.3316535702	426.807214871659	430.21653189898	352.417062874516	655.867932831016	375.013383358493	182.364775340282	479.595624799492	239.965554047729	500.418686365366	482.516374163893	368.942842877482	456.849458174717	1385.45131816887	217.854166247496	454.936350012496	345.378611782225	235.467747708789	144.392273040955	120.6149059705	268.879653217755	181.282220115972	327.670149351759	454.960745129144	558.400063216568	220.004129587164	214.806216997139	275.739300997348	367.24703312531	422.856234398245	334.779850758841	452.804466156053	1160.24273489082	382.763829895691	291.423142944799	383.840458416529	685.55002101619	256.939161053635	181.180097364753	429.402442432611
ENSG00000283675.1	0	0	0	0	0	0	0	0	0	0	0	0	0	0	0	0	0	0	0	0	0	0	0	0	0	0	0	0	0	0	0	0	0	0	0	0	0	0	0	0	0	0	0	0	0	0	0	0	0	0	0	0	0	0	0	0	0	0	0	0	0	0	0	0	0	0	0	0
ENSG00000283676.1	0	0	0	0	0	0	0	0	0	0	0	0	0	0	0	0	0	0	0	0	0	0	0	0	0	0	0	0	0	0	0	0	0	0	0	0	0	0	0	0	0	0	0	0	0	0	0	0	0	0	0	0	0	0	0	0	0	0	0	0	0	0	0	0	0	0	0	0
ENSG00000283677.1	0	0	0	0	0	0	0	0	0	0	0	0	0	0	0	0	0	0	0	0	0	0	0	0	0	0	0	0	0	0	0	0	0	0	0	0	0	0	0	0	0	0	0	0	0	0	0	0	0	0	0	0	0	0	0	0	0	0	0	0	0	0	0	0	0	0	0	0
ENSG00000283678.1	0	0	0	0	0	0	0	0	0	0	0	0	0	0	0	0	0	0	0	0	0	0	0	0	0	0	0	0	0	0	0	0	0	0	0	0	0	0	0	0	0	0	0	0	0	0	0	0	0	0	0	0	0	0	0	0	0	0	0	0	0	0	0	0	0	0	0	0
ENSG00000283679.1	0	0	0	0	0	0	0	0	0	0	0	0	0	0	0	0	0	0	0	0	0	0	1	0	0	0	0	0	0	0	0	0	0	0	0	0	0	0	0	0	0	1	0	0	0	0	0	0	0	0	0	0	0	0	0	0	0	0	0	0	0	0	0	0	0	0	0	1
ENSG00000283680.2	0	0	0	0	0	0	0	0	0	0	0	0	0	0	0	0	0	0	0	0	0	0	0	0	0	0	0	0	0	0	0	0	0	0	0	0	0	0	0	0	0	0	0	0	0	0	0	0	0	0	0	0	0	0	0	0	0	0	0	0	0	0	0	0	0	0	0	0
ENSG00000283682.1	0	0	0	0	0	0	0	0	0	0	0	0	0	0	0	0	0	0	0	0	0	0	0	0	0	0	0	0	0	0	0	0	0	0	0	0	0	0	0	0	0	0	0	0	0	0	0	0	0	0	0	0	0	0	0	0	0	0	0	0	0	0	0	0	0	0	0	0
ENSG00000283683.1	15.0926532114209	8.0482454284131	15.0847763429975	11.1592093512745	21.2804887511291	22.9221991745833	20.0500673165683	11.0176638965428	23.4302683519443	2.09300735081055	20.1357616760822	2	16.6529513429901	23.5078661507107	23.4098571361473	3.16357513729218	22.2906752821313	17.1112027003449	4.02207403908078	11.0808542725334	14.1767233604172	16.20095470019	12.0430943193211	15.1154479711488	11.9792305454233	2.13081642039367	46.0464229773548	22.1299144971133	13.2252340582887	16.201178698813	19.1105092808443	6.03832998322254	15.1067303604449	3.03287848473313	9.04955944547497	14.173823050761	16.1249048946531	36.8078115459373	13.0727747019666	15.1079940811855	23.1778804195122	30.195856367774	5.05126537827773	18.0946469481326	14.1150976190526	19.2220883020138	9	1.00136077877344	5.01807942161148	4.73361320461704	12.0900873516117	18.1544498597998	22.114983760429	19.0986483560341	2.02247025760952	20.3841708438942	13.1067998159805	13.0397201505311	17.0894916893831	18.2415313451167	18.9178022649207	16.0369384782388	14.0185838113881	14.0451591228864	21.7326793440955	18.0194474963868	5.01749797625721	12.0765864415399
ENSG00000283684.1	0	0	0	0	0	0	0	0	0	0	0	0	0	0	0	0	0	0	0	0	0	0	0	0	0	0	0	0	0	0	0	0	0	0	0	0	0	0	0	0	0	0	0	0	0	0	0	0	0	0	0	0	0	0	0	0	0	0	0	0	0	0	0	0	0	0	0	0
ENSG00000283685.1	0	0	0	0	0	0	0	0	0	0	0	0	0	0	0	0	0	0	0	0	0	0	0	0	0	0	0	0	0	0	0	0	0	0	0	0	0	0	0	0	0	0	0	0	0	0	0	0	0	0	0	0	0	0	0	0	0	0	0	0	0	0	0	0	0	0	0	0
ENSG00000283686.2	0	0	0	0	0	0	0	0	0	0	0	0	0	1	0	0	0	0	0	0	0	0	0	0	0	0	0	0	0	0	0	0	0	0	0	0	0	0	0	0	0	0	0	0	0	0	0	0	0	0	0	0	0	0	0	0	0	0	0	0	0	0	0	0	0	0	0	0
ENSG00000283688.1	0	0	0	0	0	0	0	0	0	0	0	0	0	0	0	0	0	0	0	0	0	0	0	0	0	0	0	0	0	0	0	0	0	0	0	0	0	0	0	0	0	0	0	0	0	0	0	0	0	0	0	0	0	0	0	0	0	0	0	0	0	0	0	0	0	0	0	0
ENSG00000283689.1	0	0	0	0	0	2	0	0	0	0	0	0	0	3	0	0	0	0	0	0	0	0	0	0	0	0	0	0	0	0	0	1	0	0	0	0	0	1	0	0	0	6	0	0	0	0	0	0	0	0	0	0	0	0	0	0	0	0	0	0	0	1	0	0	0	0	0	0
ENSG00000283690.1	0	0	0	0	0	0	0	0	0	0	0	0	0	0	0	0	0	0	0	0	0	0	0	0	0	0	0	0	0	0	0	0	0	0	0	0	0	0	0	0	0	0	0	0	0	0	0	0	0	0	0	0	0	0	0	0	0	0	0	0	0	0	0	0	0	0	0	0
ENSG00000283691.1	0	0	0	0	0	0	0	0	0	0	0	0	0	0	0	0	0	0	0	0	0	0	0	0	0	0	0	0	0	0	0	0	0	0	0	0	0	0	0	0	0	0	0	0	0	0	0	0	0	0	0	0	0	0	0	0	0	0	0	0	0	0	0	0	0	0	0	0
ENSG00000283692.2	4.00566973388465	1.00560087031103	1.00119910023391	0	0	8.01362321156988	0	0	4.01852349564662	0	1.0032801402494	0	3.00924783265245	3.00781554634905	2.01284538053984	0	0	0	0	0	1.0017335641092	1.002353386072	1.00401708966027	1	0	0	2.00864185501454	2.00065045491279	4.00811390909628	0	0	0	0	0	0	0	2.0051554459781	1.00355779562801	2.01176777684814	1.00279397146029	21.0154981369121	2.01012990257236	2.00387907320728	0	0	0	2.00684973405036	0	0	0	0	1.00861180696506	0	1.00326610196045	0	1.00131499054612	1.00145435611281	0	1.00733464286407	2.00606745136484	3.01219563130375	0	2.00920574502181	4.00989718507991	0	13.0463862834937	0	6
ENSG00000283694.1	0	0	0	0	0	0	0	0	0	0	0	0	0	0	0	0	0	0	0	0	0	0	0	0	0	0	0	0	0	0	0	0	0	0	0	0	0	0	0	0	0	0	0	0	0	0	0	0	0	0	0	0	0	0	0	0	0	0	0	0	0	0	0	0	0	0	0	0
ENSG00000283695.1	0	0	0	0	0	0	0	0	0	0	0	0	0	0	0	0	0	0	0	0	0	0	0	0	0	0	0	0	0	0	0	0	0	0	0	0	0	0	0	0	0	0	0	0	0	0	0	0	0	0	0	0	0	0	0	0	0	0	0	0	0	0	0	0	0	0	0	0
ENSG00000283696.1	26.9447819844667	21.2568578796552	41.705971625222	50.4912415876906	42.5377404541441	62.731143139073	65.6153158421918	24.9310022855766	63.7281342748341	12	58.8220259087727	15.7050518624575	37.0489850460837	23.6145778514122	30.9672631992467	14.9620576210851	43.8430339415906	27.3146602195828	28.1038636474544	28.61818591808	47	39.9805509622061	42.7305285732379	23.2059139819487	15.9200639550279	27.9681390919012	76.1462284568424	64.6003274418722	15.3952206081366	44.4373785859795	63.4997472936559	17.2024321628628	65.4311567394655	31.7056007447702	33	42.6896412927766	22.1310007092802	74.6608779647136	44.2240227975441	55.6157720439794	87.3894179894319	62.3758378043921	7	56.8558490141893	42.2944274814952	13.1950971787183	34.2091326854282	9.63148840310569	27.8235959278118	16.4846178008583	79.0741748004922	58.3772418439562	46.9710636095172	30.8176378905414	33.0631613500585	40.0605757972462	34.1440694784509	22.9748585710548	27.0295647231372	51.2407067855328	60.9193310197383	27.9871818175729	54.6908194381854	33.9704335787171	94.4292659345534	61.796666789284	12	45.7524462071505
ENSG00000283697.2	0	0	0	0	0	4.38390709765114	0	0	0	0	0	0	0	0	0	0	0	0	0	0	1.37582391136315	0	3.88850524195685	0	0	0.843608290248004	0	0	5.15334543287646	0	0	0	2.61805166561065	0	4.44576292818115	0	1.51767802132948	0	0	0	0	0	0	0	0.000100485036800282	0	0	0	0	1.30118543621878	1.42926502834024	8.66918039959946	0	0	0	1.83441991470977	0	0	0	5.44515704240936	0	1.65892911106334	0	1.32306817350706	0	0	0	0
ENSG00000283698.1	1.00953286563065	0	2.0149387669347	1.00673267362722	0	2.20686122344951	3.09250852341675	5.05059067081875	1.08084832980268	1.08763794413371	3.12573125102177	1.0261220180804	3.20295604295667	6.03294902925163	6.31013669863708	0	3.02285241528782	4.03636396110465	2.50068356370219	0	2.01225998866936	2.01202516208936	1.01679054317269	2.15471324340368	0	4.00961126112884	2.0146844518461	5.10020055300601	0	1.01146496716769	1.01241106828321	2.14709437907968	0	1.09380448348981	4.86966560322046	6.01709040934041	0	1.01866607651771	1.00283549827477	13.0316905654777	8.29446977881656	4.01810669154658	2.09012703793866	4.08928787900426	13.1449010477992	9.12330776145261	0	5.01520114626391	10.8656503186542	4.01133814747561	5.00628103729291	2.05821332647415	8.02622305696403	1.0066321740388	2.04954196705309	6.03087084441256	1.00182640012156	4.07961638203592	7.04203294051412	3.02558804488056	4.04718762691971	7.13107307011301	8.12067937427074	3.026548803029	2.00931908169004	21.4267240798616	1.00062421182909	1.0010148490589
ENSG00000283699.1	0	0	0	0	0	0	0	0	0	0	0	0	0	0	0	0	0	0	0	0	0	0	0	0	0	0	0	0	0	0	0	0	0	0	0	0	0	0	0	0	0	0	0	0	0	0	0	0	0	0	0	0	0	0	0	0	0	0	0	0	0	0	0	0	0	0	0	0
ENSG00000283701.1	0	0	0	0	0	0	0	0	0	0	0	0	0	0	0	0	0	0	0	0	0	0	0	0	0	0	0	0	0	0	0	0	0	0	0	0	0	0	0	0	0	0	0	0	0	0	0	0	0	0	0	0	0	0	0	0	0	0	0	0	0	0	0	0	0	0	0	0
ENSG00000283703.2	0	0	0	0	0	0	0	0	5.83257973194919	0	0	0	0	0	0	0	0	0	0	0	0	0	0	0	1.15721510377102	0	3.29425855871071	0	0	0	0	0.525964391632495	2.20246384390746	0	0	0	0	0	0	5.49955402122693	0	3.1222702935601	0	0	0	0	0	0	0	0	0	0	0	0	0	0	0	0	0	0	10.1071118930758	0	0	0	0	0	0	8.46692641566428
ENSG00000283704.1	0	0	0	0	0	0	0	0	0	0	0	0	0	0	0	0	0	0	0	0	0	0	0	0	0	0	0	0	0	0	0	0	0	0	0	0	0	0	0	0	0	0	0	0	0	0	0	0	0	0	0	0	0	0	0	0	0	0	0	0	0	0	0	0	0	0	0	0
ENSG00000283705.1	0	0	0	0	0	0	0	0	0	0	0	0	0	0	0	0	0	0	0	0	0	0	0	0	0	0	0	0	0	0	0	0	0	0	0	0	0	0	0	0	0	0	0	0	0	0	0	0	0	0	0	0	0	0	0	0	0	0	0	0	0	0	0	0	0	0	0	0
ENSG00000283706.2	2	0	1	0	0	0	5	1.30405405405405	0	3	1	2	0	1	3	0	0	0	3	2	9	0	0	2	0	0.520270270270272	1	1	0	5	2	0.304054054054054	0	0	2	0	0	1	0	0	5	0.937979749929327	0	0	1	5	0	0	0	2	0	1	0	1	1	1	2	0	0	0	6	0	0	0	18.4324324324324	5	5	1
ENSG00000283709.1	27.006198892376	10	22.006162109621	23	54.5587100620796	63.0150474540384	26	43	39.0310924431919	14.0055752647154	48.0103574577436	5	27.1141356713542	17.0194009436477	28.2043521436149	7	45.7792131669311	16.010048958418	26.0081994759017	14	16	18	32.0333853820097	33	15.0185619819185	17	53.2471694565123	67	45.0152011778715	40.0273859085349	54.3576971161344	20.0416306681797	89.7445319225875	10	13	35.0069767896456	33.0089718300766	48.0199381040629	48.0250169860748	33.0071045706427	87	58.7676030865489	17	24.006664519019	37.3790659713179	11	8	27.0100453497107	33	23	46.7939822071174	60.0371135646565	77	41	20	38.3834027710378	38.0471493688442	34	27	46	63.0440502886158	19.4329729316174	29	35	100.056032291375	26	23	18.0037306720349
ENSG00000283710.1	0	0	0	0	0	0	0	0	0	0	0	0	0	0	0	0	0	0	0	0	0	0	0	0	0	0	0	0	0	0	0	0	0	0	0	0	0	0	0	0	0	0	0	0	0	0	0	0	0	0	0	0	0	0	0	0	0	0	0	0	0	0	0	0	0	0	0	0
ENSG00000283712.1	0	0	0	0	0	0	0	0	0	0	0	0	0	0	0	0	0	0	0	0	0	0	0	0	0	0	0	0	0	0	0	0	0	0	0	0	0	0	0	0	0	0	0	0	0	0	0	0	0	0	0	0	0	0	0	0	0	0	0	0	0	0	0	0	0	0	0	0
ENSG00000283717.1	0	0	0	0	0	0	0	0	0	0	0	0	0	0	0	0	0	0	0	0	0	0	0	0	0	0	0	0	0	0	0	0	0	0	0	0	0	0	0	0	0	0	0	0	0	0	0	0	0	0	0	0	0	0	0	0	0	0	0	0	0	0	0	0	0	0	0	0
ENSG00000283721.1	0	0	0	0	0	0	0	0	0	0	0	0	0	0	0	0	0	0	0	0	0	0	0	0	0	0	0	0	0	0	0	0	0	0	0	0	0	0	0	0	0	0	0	0	0	0	0	0	0	0	0	0	0	0	0	0	0	0	0	0	0	0	0	0	0	0	0	0
ENSG00000283724.1	0	0	0	0	0	0	0	0	0	0	0	0	0	0	0	0	0	0	0	0	0	0	0	0	0	0	0	0	0	0	0	0	0	0	0	0	0	0	0	0	0	0	0	0	0	0	0	0	0	0	0	0	0	0	0	0	0	0	0	0	0	0	0	0	0	0	0	0
ENSG00000283726.1	0	0	0	0	0	0	0	0	0	0	0	0	0	0	0	0	0	0	0	0	0	0	0	0	0	0	0	0	0	0	0	0	0	0	0	0	0	0	0	0	0	0	0	0	0	0	0	0	0	0	0	0	0	0	0	0	0	0	0	0	0	0	0	0	0	0	0	0
ENSG00000283728.1	0	0	0	0	0	0	0	0	0	0	0	0	0	0	0	0	0	0	0	0	0	0	0	0	0	0	0	0	0	0	0	0	0	0	0	0	0	0	0	0	0	0	0	0	0	0	0	0	0	0	0	0	0	0	0	0	0	0	0	0	0	0	0	0	0	0	0	0
ENSG00000283733.1	0	0	0	0	0	0	0	0	0	0	0	0	0	0	0	0	0	0	0	0	0	0	0	0	0	0	0	0	0	0	0	0	0	0	0	0	0	0	0	0	0	0	0	0	0	0	0	0	0	0	0	0	0	0	0	0	0	0	0	0	0	0	0	0	0	0	0	0
ENSG00000283734.1	0	0	0	0	0	0	0	0	0	0	0	0	0	0	0	0	0	0	0	0	0	0	0	0	0	0	0	0	0	0	0	0	0	0	0	0	0	0	0	0	0	0	0	0	0	0	0	0	0	0	0	0	0	0	0	0	0	0	0	0	0	0	0	0	0	0	0	0
ENSG00000283736.1	0	0	0	0	0	0	0	0	0	0	0	0	0	0	0	0	0	0	0	0	0	0	0	0	0	0	0	0	0	0	0	0	0	0	0	0	0	0	0	0	0	0	0	0	0	0	0	0	0	0	0	0	0	0	0	0	0	0	0	0	0	0	0	0	0	0	0	0
ENSG00000283737.1	566.82929159845	322.592917519789	394.34565044034	530.282633630383	688.908439166654	766.524298647035	464.937316799746	482.359325859663	788.378921979373	292.994863594584	774.979072193107	185.551063659685	611.570620284238	422.516500163517	630.031677837191	241.930297951924	676.30695844904	328.177400467746	486.727178146532	394.432368863537	466.761601798201	501.761910966434	473.968345724773	446.036838896829	319.550394834708	437.468867417478	941.592116858062	793.249992555029	677.746438897021	533.17897369011	755.306078331603	430.111280140967	951.603757645446	370.187261313514	405.703327461733	721.6976790811	323.167501832865	1025.95085422491	615.698973977402	837.646521902102	1042.71049881851	953.190391919815	240.1094820696	495.578770107674	870.186239858494	460.838802056552	342.410230397627	347.65204730996	366.089402023405	327.912935080629	898.754689490902	586.009418064391	634.079060578398	491.118652615453	391.790348846499	580.155266176826	444.15370609798	465.63535420534	535.627427050797	629.337775777877	955.533983446215	507.786690217197	692.962351592528	532.293235398417	1429.83293168641	535.853754346991	398.903423786137	566.881801231777
ENSG00000283740.1	4.53762724573106	0	2.46269361966144	5.76648588525367	2.72152239233089	5.77063440997198	0	2.72152239233089	0	0	5.70466350848701	2	2	12	4	1	5.83962002069114	1.29910492496461	1.51508407394288	0	0	3.06626427974044	2.32370172903831	0	2.46269361966144	1	0	5	0	0	1.22321108288171	4.41193396984595	3	0	0	6.30060998858762	0	3.22308852472759	3.56502414466946	6	0	13.7821121249788	2	1	3.30453592592244	0	0	0	0	0	13.5775599032619	0	6.47105566903727	0	2	2.25874002949186	1.45530183271072	0	0	0	4.80159495775936	0	2.6622661331926	6	10.3705536566975	0	12	0
ENSG00000283743.2	10.5801980164157	10.5801980198018	17.6336633663628	0	24.6871284798288	33.4141216480135	3.52673320287429	6.27520792521461	31.7405940598276	14.1069319954462	34.6793125133918	0	21.9057594845985	28.2138613665031	34.3414400736107	16.6757958257733	43.9658721852575	12.3113526778062	0	5.72503471599789	17.1776153173099	31.2927412549914	20.5105566214987	23.5728897286143	9.37548031384555	0	49.3742574223437	21.1603960396079	0	18.008941109323	20.4722720813686	7.05346534681795	44.8064561789913	17.5312569716153	14.106929689495	9.37548014530268	7.05346395884509	39.3462875481439	7.05346534656692	40.0167240015933	0	49.1594236827659	0	19.6976057220719	3.52673313695339	8.11659461182288	31.5788715904074	28.2138613860628	0	3.52673267144179	51.1514117884702	3.52673267123159	45.8475247525691	21.7080627929523	5.72503467415875	37.0989666681712	7.05346534345902	9.68831496834222	4.42963237271128	30.671925153391	3.52673267328855	0	73.1720715095167	7.0534653462737	67.0079207921103	56.4277227723753	3.52673267326557	16.6757958234208
ENSG00000283744.1	0	0	0	0	0	0	0	0	0	0	0	0	0	0	0	0	0	0	0	0	0	0	0	0	0	0	0	0	0	0	0	0	0	0	0	0	0	0	0	0	0	0	0	0	0	0	0	0	0	0	0	0	0	0	0	0	0	0	0	0	0	0	0	0	0	0	0	0
ENSG00000283745.1	0	0	0	0	0	0	0	0	0	0	0	0	0	0	0	0	0	0	0	0	0	0	0	0	0	0	0	0	0	0	0	0	0	0	0	0	0	0	0	0	0	0	0	0	0	0	0	0	0	0	0	0	0	0	0	0	0	0	0	0	0	0	0	0	0	0	0	0
ENSG00000283749.1	0	0	0	0	0	0	0	0	0	0	0	0	0	0	0	0	0	0	0	0	0	0	0	0	0	0	0	0	0	0	0	0	0	0	0	0	0	0	0	0	0	0	0	0	0	0	0	0	0	0	0	0	0	0	0	0	0	0	0	0	0	0	0	0	0	0	0	0
ENSG00000283751.1	0	0	0	0	0	0	0	0	0	0	0	0	0	0	0	0	0	0	0	0	0	0	0	0	0	0	0	0	0	0	0	0	0	0	0	0	0	0	0	0	0	0	0	0	0	0	0	0	0	0	0	0	0	0	0	0	0	0	0	0	0	0	0	0	0	0	0	0
ENSG00000283752.1	0	0	0.66073410598918	1.86148321361619	0	4.48609900052274	0	0	2	1.61370118415202	0	1	0	0	0	0	1	1.36159684939659	0	2.83667562127193	2	0	1.28261541931137	0	0	0	0	1	6	0	1.7747287973879	0	0	0	0	0	1.62833596462206	0	2.35315099682576	0	0	0	3	0	0	8	0	0	1	0	1.32632742079471	0	2.9426616693794	1.37690164843712	0	1	0	1	0	0	0	4	0	3	0	0	0	1
ENSG00000283755.2	0	0	0	0	0	0	0	0	0	0	0	1	0	0	0	0	1	0	0	0	0	0	0	0	0	0	0	0	0	0	0	0	0	0	0	0	0	0	1	0	1	2	0	0	0	0	0	0	0	0	0	0	0	0	0	0	1	1	0	1	0	0	0	2	0	0	0	3
ENSG00000283757.1	0	2	0	2	0	1	0	0	0	0	1	0	1.00270487284979	11.7367684596587	0	0	0	0	2	1	1	0	6	1	0	0	1.00125993658155	2	0	0	0	0	6	0	0	0	0	0	2	1	1	10.1715467172492	4	0	0	0	0	10	0	0	0	0	0	0	0	0	5.35810564663024	0	3	4	9.72585000521602	1	1	0	0	0	1	2
ENSG00000283758.2	0	0	0	0	0	0	0	0	0	0	0	0	0	0	0	0	0	0	0	0	0	0	0	0	0	0	0	0	0	0	0	0	0	0	0	0	0	0	0	0	0	2	0	0	0	0	0	0	0	0	0	0	0	0	0	0	0	0	0	0	0	0	0	0	0	0	0	0
ENSG00000283759.1	0	0	0	0	0	0	0	0	0	0	0	0	0	0	0	0	0	0	0	0	0	0	0	0	0	0	0	0	0	0	0	0	0	0	0	0	0	0	0	0	0	0	0	0	0	0	0	0	0	0	0	0	0	0	0	0	0	0	0	0	0	0	0	0	0	0	0	0
ENSG00000283761.1	55.989209135694	18.3740573215152	48.8930037793162	50.1610316159715	86.7173383329798	92.0473707653199	40.8149825912713	53.5551936529323	84.7583037694208	14.5382958475981	92.1199937120125	17.649837554171	44.0691660646449	46.5396058536096	56.3904727651857	6.43173110760986	47.098351510361	11.0591463079952	31.9465309622332	27.7662999877434	41.157530940169	50.1307165093072	84.0396655113884	75.4930032107288	31.4574760834963	47.2048780531578	83.3832121109259	90.4030899540447	104.151775150268	91.5347135767517	77.8380313698053	44.5554242847088	86.939162069295	47.8275139074386	2.93342840242458	63.1352501068421	34.8813000906812	57.533064861972	98.3804180760993	36.3442431165696	118.499112603694	153.718154280971	61.3296983148305	56.984046653545	70.0002149784189	21.8459192934588	33.1873493974147	41.5488454598769	48.2907461222795	45.2853741493175	49.155331148181	140.616087649224	95.5324540490648	24.0394832333958	22.5257692284819	43.4029840545853	62.328492868778	50.8374382762347	69.3053451846654	100.722542895053	189.396897274168	54.6016492179193	105.893118222184	59.8454886680916	138.567963146742	18.6666494510646	43.0628722970397	48.0005621778302
ENSG00000283762.1	0	0	0	0	0	0	0	0	0	0	0	0	0	0	0	0	0	0	0	0	0	0	0	0	0	0	0	0	0	0	0	0	0	0	0	0	0	0	0	0	0	0	0	0	0	0	0	0	0	0	0	0	0	0	0	0	0	0	0	0	0	0	0	0	0	0	0	0
ENSG00000283764.1	0	0	0	0	0	0	0	0	0	0	0	0	0	0	0	0	0	0	0	0	0	0	0	0	0	0	0	0	0	0	0	0	0	0	0	0	0	0	0	0	0	0	0	0	0	0	0	0	0	0	0	0	0	0	0	0	0	0	0	0	0	0	0	0	0	0	0	0
ENSG00000283765.1	0	37.5711424435137	8.9669223027629	0	29.7371026493452	16.8161654878218	0	0	8.72961106050894	12.8255095705519	12.8797456935977	0.348222831658997	0	0	25.4747442041319	0	16.6013040965742	17.6342435341984	0	0	0	8.96489397907614	1.64844134464821e-06	0	0	19.0029091552745	0	27.2371337704184	0	0	0	0	9.81412334391798	33.6369941279123	0	24.4612455651582	0	0	15.2456516393355	31.2016276499264	0	15.6021897435281	0	0	16.8772989517499	0	0	65.9381272230048	10.0357649908332	10.7615211374873	15.1577180688686	0	19.3061132666495	0	10.7239489211685	4.91680425156066e-05	9.60127926390106	9.73215098584957	13.8149845076726	47.2548573064603	8.58191272752582	0	15.1085247972053	0	44.1661482683451	0.000174051966802798	0.120978320118301	0
ENSG00000283766.1	0	1	0	0	0	0	0	0	1	0	1	0	0	3	2	1	0	1	0	0	0	1	1	0	0	0	0	0	0	0	0	0	0	0	0	0	1	0	0	0	0	0	3	0	0	0	0	0	0	0	0	0	0	0	0	0	0	0	0	0	0	0	0	0	0	0	0	0
ENSG00000283768.1	0	0	0	0	0	0	0	0	0	0	0	0	0	0	0	0	0	0	0	0	0	0	0	0	0	0	0	0	0	0	0	0	0	0	0	0	0	0	0	0	0	0	0	0	0	0	0	0	0	0	0	0	0	0	0	0	0	0	0	0	0	0	0	0	0	0	0	0
ENSG00000283769.1	3.05412146751543	3.13088510974742	0	0	5.34787339664268	1.01992284057513	0	3.0091624326955	4.24442944073332	0	0	0	1.12130830431956	14.7184348466149	0	0	1.06254177686272	1.01710514535861	1.04688293187782	0	0	0	3.30068830821671	1.04636813553017	1.00601078201849	0	11.8984099058471	10.7149171720306	0	0	1.13023122606046	3.56641638390873	3.19689275621823	1.00932763154929	2.13852516698325	3.19492395233407	1.13501132808935	2.06200984345478	5.21048041903462	0	0	28.2276899420708	8.03154051585944	0	0	0	0	0	0	2.01100621970986	0	0	0	2.02223274773129	0	1.02102969967113	2.0319039810308	1.10551184962442	2.04730112480204	3.69633385197445	12.2684279144444	4.36888747349662	1.06909463887404	0	1.0370671057411	3.42470167710922	0	8.15915866577145
ENSG00000283770.1	0	0	0	0	0	0	0	0	0	0	0	0	0	0	0	0	0	0	0	0	0	0	0	0	0	0	0	0	0	0	0	0	0	0	0	0	0	0	0	0	0	0	0	0	0	0	0	0	0	0	0	0	0	0	0	0	0	0	0	0	0	0	0	0	0	0	0	0
ENSG00000283772.1	0	0	0	0	0	0	0	0	0	0	0	0	0	0	0	0	0	0	0	0	0	0	0	0	0	0	0	0	0	0	0	0	0	0	0	0	0	0	0	0	0	0	0	0	0	0	0	0	0	0	0	0	0	0	0	0	0	0	0	0	0	0	0	0	0	0	0	0
ENSG00000283773.1	0	0	0	0	0	0	0	0.190582042772691	0	0	0	0	0	0	0	0	2.48280668222524	0	0	0	0	0	0	0.452099794103725	0	0	0	0	0	0	0	0	0	0	0	0	0	0	0	0	0	0	0	0	0	0	5.26672006740405	0	0	0	0	0	0	0	0	0	0	0	0	0	0	0	0	0	0	0	0	0
ENSG00000283774.1	0	0	0	0	0	0	0	0	0	0	0	0	0	0	0	0	0	0	0	0	0	0	0	0	0	0	0	0	0	0	0	0	0	0	0	0	0	0	0	0	0	0	0	0	0	0	0	0	0	0	0	0	0	0	0	0	0	0	0	0	0	0	0	0	0	0	0	0
ENSG00000283775.1	0	0	0	0	0	0	0	0	0	0	0	0	0	0	0	0	0	0	0	0	0	0	0	0	0	0	0	0	0	0	0	0	0	0	0	0	0	0	0	0	0	0	0	0	0	0	0	0	0	0	0	0	0	0	0	0	0	0	0	0	0	0	0	0	0	0	0	0
ENSG00000283776.1	0	0	0	0	0	0	0	0	0	0	0	0	0	0	0	0	0	0	0	0	0	0	0	0	0	0	0	0	0	0	0	1.07131902935508	0	0	0	0	0	0	0	0	0	0	0	0	0	0	0	0	0	0	0	0	0	0	0	0	0	0	0	0	2.27973734672682	0	0	0	0	0	0	0
ENSG00000283782.2	231.480463142462	46.0721481246134	152.792838119539	201.131067548429	246.301212783188	402.024951532706	91.2078415704461	293.094221871494	243.537457655376	69.7867649682218	162.006186274798	50.3474166621076	6.32069457581888	30.9938404285989	278.704335916576	75.7124063444254	162.814980261772	58.3861545974891	206.59650454098	201.689914325545	173.211866574758	239.65541758585	378.929889224543	301.961713546118	83.0772455836808	104.825581078387	319.551152078852	535.153647599524	209.624094487594	213.270334865252	495.201355250462	135.104396273811	417.166378709241	488.89285581044	172.735812056038	358.241013679387	139.538389397274	379.266191492413	491.916542009553	86.434945560621	553.132432999501	155.415996695497	13.3150321921136	219.618966275744	417.22633963889	56.7422102642617	73.8898673924067	0	371.053969028226	225.279386942577	241.232480113105	57.574007264187	339.364783088408	222.196404168485	0.0427492567953531	174.464547718758	471.05950213324	270.844434677749	202.363193935681	302.717262899698	151.240885212198	7.77589985572375e-05	297.287205838534	212.576235713686	603.74985975345	37.0916101153321	169.366954092204	199.725098253716
ENSG00000283783.1	0	0	0	0	0	0	0	0	0	0	0	0	0	0	0	0	0	0	0	0	0	0	0	0	0	0	0	0	0	0	0	0	0	0	0	0	0	0	0	0	0	0	0	0	0	0	0	0	0	0	0	0	0	0	0	0	0	0	0	0	0	0	0	0	0	0	0	0
ENSG00000283785.1	0	0	0	0	0	0	0	0	0	0	0	0	0	0	0	0	0	0	0	0	0	0	0	0	0	0	0	0	0	0	0	0	0	0	0	0	0	0	0	0	0	0	0	0	0	0	0	0	0	0	0	0	0	0	0	0	0	0	0	0	0	0	0	0	0	0	0	0
ENSG00000283787.1	2394.58473836113	924.745592694165	1536.7908267184	1809.86835209639	2860.73551209959	3087.05660107527	1919.2034805676	1499.26218325221	4580.57350942849	962.206138510423	2752.93184022537	694.196212057375	1768.94513734695	1502.01960150901	2903.7326827882	602.207502708663	3549.34188898512	1250.34321009141	2112.91578587603	1314.37478858705	1749.13171213339	1785.32013515482	1450.55482792653	1438.62471692185	1167.87137542833	1780.95100341997	4102.84143299649	3194.39222157534	2046.94440382751	2587.09421095198	2475.47471760569	1199.41753061328	3279.17032959595	1489.0150499694	1929.1102099104	3184.88329768221	1431.7795704393	4507.31193444589	2948.8548649477	2525.71881946777	3867.84816238774	3470.37502717593	482.786362356667	2140.08570998366	2662.27432191284	1280.98157833546	1144.38662063872	973.620173676151	1147.5328912512	1629.76177936771	3018.72579881248	2542.13663723511	3118.93845198743	2089.99938262934	1174.80707955551	1972.3982059959	2338.77933750956	1916.38510633622	1923.26256555363	2170.29140531696	2145.43439567683	1269.19543346317	2719.56078496736	1902.60256283811	4557.81558477201	1743.27753612644	1367.88771314573	1270.71780027332
ENSG00000283788.1	0	0	0	0	0	0	0	0	0	0	0	0	0	0	0	0	0	0	0	0	0	0	0	0	0	0	0	0	0	0	0	0	0	0	0	0	0	0	0	0	0	0	0	0	0	0	0	0	0	0	0	0	0	0	0	0	0	0	0	0	0	0	0	0	0	0	0	0
ENSG00000283789.1	0	0	0	0	0	0	0	0	0	0	0	0	0	0	0	0	0	0	0	0	0	0	0	0	0	0	0	0	0	0	0	0	0	0	0	0	0	0	0	0	0	0	0	0	0	0	0	0	0	0	0	0	0	0	0	0	0	0	0	0	0	0	0	0	0	0	0	0
ENSG00000283791.1	0	0	0	0	0	0	0	0	0	0	0	0	0	0	0	0	0	0	0	0	0	0	0	0	0	0	0	0	0	0	0	0	0	0	0	0	0	0	0	0	0	0	0	0	0	0	0	0	0	0	0	0	0	0	0	0	0	0	0	0	0	0	0	0	0	0	0	0
ENSG00000283792.1	0	0	0	0	0	0	0	0	0	0	0	0	0	0	0	0	0	0	0	0	0	0	0	0	0	0	0	0	0	0	0	0	0	0	0	0	0	0	0	0	0	0	0	0	0	0	0	0	0	0	0	0	0	0	0	0	0	0	0	0	0	0	0	0	0	0	0	0
ENSG00000283793.1	0	0	0	0	0	0	0	0	0	0	0	0	0	0	0	0	0	0	0	0	0	0	0	0	0	0	0	0	0	0	0	0	0	0	0	0	0	0	0	0	0	0	0	0	0	0	0	0	0	0	0	0	0	0	0	0	0	0	0	0	0	0	0	0	0	0	0	0
ENSG00000283795.1	0	0	0	0	0	0	0	0	0	0	0	0	0	0	0	0	0	0	0	0	0	0	0	0	0	0	0	0	0	0	0	0	0	0	0	0	0	0	0	0	0	0	0	0	0	0	0	0	0	0	0	0	0	0	0	0	0	0	0	0	0	0	0	0	0	0	0	0
ENSG00000283796.1	0	0	0	0	0	0	0	0	0	0	0	0	0	0	0	0	0	0	0	0	0	0	0	0	0	0	0	0	0	0	0	0	0	0	0	0	0	0	0	0	0	0	0	0	0	0	0	0	0	0	0	0	0	0	0	0	0	0	0	0	0	0	0	0	0	0	0	0
ENSG00000283797.1	0	0	0	0	0	0	0	0	0	0	0	0	0	0	0	0	0	0	0	0	0	0	0	0	0	0	0	0	0	0	0	0	0	0	0	0	0	0	0	0	0	0	0	0	0	0	0	0	0	0	0	0	0	0	0	0	0	0	0	0	0	0	0	0	0	0	0	0
ENSG00000283798.1	0	0	0	0	0	0	0	0	0	0	0	0	0	0	0	0	0	0	0	0	0	0	0	0	0	0	0	0	0	0	0	0	0	0	0	0	0	0	0	0	0	0	0	0	0	0	0	0	0	0	0	0	0	0	0	0	0	0	0	0	0	0	0	0	0	0	0	0
ENSG00000283799.1	0	0	0	0	0	0	0	0	0	0	0	0	0	0	0	0	0	0	0	0	0	0	0	0	0	0	0	0	0	0	0	0	0	0	0	0	0	0	0	0	0	0	0	0	0	0	0	0	0	0	0	0	0	0	0	0	0	0	0	0	0	0	0	0	0	0	0	0
ENSG00000283801.1	0	0	0	0	0	0	0	0	0	0	0	0	0	0	0	0	0	0	0	0	0	0	0	0	0	0	0	0	0	0	0	0	0	0	0	0	0	0	0	0	0	0	0	0	0	0	0	0	0	0	0	0	0	0	0	0	0	0	0	0	0	0	0	0	0	0	0	0
ENSG00000283803.1	0	0	0	0	0	0	0	0	0	0	0	0	0	0	0	0	0	0	0	0	0	0	0	0	0	0	0	0	0	0	0	0	0	0	0	0	0	0	0	0	0	0	0	0	0	0	0	0	0	0	0	0	0	0	0	0	0	0	0	0	0	0	0	0	0	0	0	0
ENSG00000283805.1	0	0	0	0	0	0	0	0	0	0	0	0	0	0	0	0	0	0	0	0	0	0	0	0	0	0	0	0	0	0	0	0	0	0	0	0	0	0	0	0	0	0	0	0	0	0	0	0	0	0	0	0	0	0	0	0	0	0	0	0	0	0	0	0	0	0	0	0
ENSG00000283809.1	0	1.35374628851982e-08	3.88620462913469	11.635652536531	0	0	36.4844787247495	25.3769318124831	3.08083952078807	21.9036590021587	11.4555880612678	0	11.6141867193216	0	29.1677629832222	0	38.8916322677901	11.5034743257931	0.182584663407337	0	6.64752152260246	3.23579785728676	0	4.23576648442751e-05	11.8921851867819	0.632201363710423	8.93744928749749	17.0390492108975	4.29876966790655e-05	0.956047816893193	9.73004719636201	0	14.3632446159002	5.15391437955852	0.00989005419534362	32.7139469907862	0	8.28345008855717	0	20.1909580698684	41.8060705375894	0	28.3937601601035	1.01064432282948	21.2226023013298	26.911893587592	0.778989715675513	0	0	0	14.6850151173956	24.1481377796367	0	0	0	0	0	0	8.40218950951389	0	0	7.46579935541185	0	9.12735602041296	1.20859976939499e-06	0	7.73261962311166	0
ENSG00000283813.1	0	0	0	0	0	0	0	0	0	0	0	0	0	0	0	0	0	0	0	0	0	0	0	0	0	0	0	0	0	0	0	0	0	0	0	0	0	0	0	0	0	0	0	0	0	0	0	0	0	0	0	0	0	0	0	0	0	0	0	0	0	0	0	0	0	0	0	0
ENSG00000283815.1	0	0	0	0	0	0	0	0	0	0	0	0	0	0	0	0	0	0	0	0	0	0	0	0	0	0	0	0	0	0	0	0	0	0	0	0	0	0	0	0	0	0	0	0	0	0	0	0	0	0	0	0	0	0	0	0	0	0	0	0	0	0	0	0	0	0	0	0
ENSG00000283818.1	0	0	0	0	0	0	0	0	0	0	0	0	0	0	0	0	0	0	0	0	0	0	0	0	0	0	0	0	0	0	0	0	0	0	0	0	0	0	0	0	0	0	0	0	0	0	0	0	0	0	0	0	0	0	0	0	0	0	0	0	0	0	0	0	0	0	0	0
ENSG00000283819.1	0	0	0	0	0	0	0	0	0	0	0	0	0	0	0	0	0	0	0	0	0	0	0	0	0	0	0	0	0	0	0	0	0	0	0	0	0	0	0	0	0	0	0	0	0	0	0	0	0	0	0	0	0	0	0	0	0	0	0	0	0	0	0	0	0	0	0	0
ENSG00000283821.1	0	0	0	0	0	0	0	0	0	0	0	0	0	0	0	0	0	0	0	0	0	0	0	0	0	0	0	0	0	0	0	0	0	0	0	0	0	0	0	0	0	0	0	0	0	0	0	0	0	0	0	0	0	0	0	0	0	0	0	0	0	0	0	0	0	0	0	0
ENSG00000283822.1	0	0	0	0	0	0	0	0	0	0	0	0	0	0	0	0	0	0	0	0	0	0	0	0	0	0	0	0	0	0	0	0	0	0	0	0	0	0	0	0	0	0	0	0	0	0	0	0	0	0	0	0	0	0	0	0	0	0	0	0	0	0	0	0	0	0	0	0
ENSG00000283824.1	0	0	0	0	0	0	0	0	0	0	0	0	0	0	0	0	0	0	0	0	0	0	0	0	0	0	0	0	0	0	0	0	0	0	0	0	0	0	0	0	0	0	0	0	0	0	0	0	0	0	0	0	0	0	0	0	0	0	0	0	0	0	0	0	0	0	0	0
ENSG00000283828.1	0	1	3	6	0	2	4	4	3	2	4	1	4	0	4	1	4	2	1	1	0	4	4	3	1	0	1	16	1	4	7	0	2	0	2	3	2	2	2	0	1	4	0	3	4	0	0	5	0	6	6	5	1	3	6	1	8	2	5	4	5	3	2	4	0	0	0	5
ENSG00000283829.1	0	0	0	0	0	0	0	0	0	0	0	0	0	0	0	0	0	0	0	0	0	0	0	0	0	0	0	0	0	0	0	0	0	0	0	0	0	0	0	0	0	0	0	0	0	0	0	0	0	0	0	0	0	0	0	0	0	0	0	0	0	0	0	0	0	0	0	0
ENSG00000283836.1	0	0	0	0	0	0	0	0	0	0	0	0	0	0	0	0	0	0	0	0	0	0	0	0	0	0	0	0	0	0	0	0	0	0	0	0	0	0	0	0	0	0	0	0	0	0	0	0	0	0	0	0	0	0	0	0	0	0	0	0	0	0	0	0	0	0	0	0
ENSG00000283839.1	229.20792517015	105.025919960958	112.649703940979	213.869302842826	367.343718390352	393.602711488608	159.139286413965	192.721710529903	367.302001228174	85.1843619263112	362.988153568564	55.7353331534611	161.368798283685	81.5837701847407	156.012957232855	97.069523610032	338.370620421309	153.603508959238	410.710855136521	154.074968065232	241.989543044815	279.087862068425	208.084561061112	103.957792569416	71.937298084329	220.167822871638	448.870704949443	376.930965617516	268.910304802071	258.542903328086	419.205050627687	135.679983289606	369.094582416441	209.869106752271	197.960539527245	200.191425756901	164.302629196488	483.866455547982	337.540823689716	249.436229349201	357.857402019195	315.635651899961	52.6805539259731	141.002386613981	167.697247384782	156.636678140601	178.50027810149	126.176026381846	82.7200969421294	205.113190271607	406.514140781012	256.773703632899	466.987006407857	174.423347139029	181.07924565499	329.848461622365	215.927908223532	216.038293749562	283.729445855079	255.039711596462	332.774080117766	164.677082526706	319.753061156533	115.507138583168	741.863591730352	193.975639328635	262.558148256722	166.977207440329
ENSG00000283840.1	0	0	0	0	0	0	0	0	0	0	0	0	0	0	0	0	0	0	0	0	0	0	0	0	0	0	0	0	0	0	0	0	0	0	0	0	0	0	0	0	0	0	0	0	0	0	0	0	0	0	0	0	0	0	0	0	0	0	0	0	0	0	0	0	0	0	0	0
ENSG00000283842.1	0	0	0	0	0	0	0	0	0	0	0	0	0	0	0	0	0	0	0	0	0	0	0	0	0	0	0	0	0	0	0	0	0	0	0	0	0	0	0	0	0	0	0	0	0	0	0	0	0	0	0	0	0	0	0	0	0	0	0	0	0	0	0	0	0	0	0	0
ENSG00000283844.1	0	0	0	0	0	0	0	0	0	0	0	0	0	0	0	0	0	0	0	0	0	0	0	0	0	0	0	0	0	0	0	0	0	0	0	0	0	0	0	0	0	0	0	0	0	0	0	0	0	0	0	0	0	0	0	0	0	0	0	0	0	0	0	0	0	0	0	0
ENSG00000283845.1	0	0	0	0	0	0	0	0	0	0	0	0	0	0	0	0	0	0	0	0	0	0	0	0	0	0	0	0	0	0	0	0	0	0	0	0	0	0	0	0	0	0	0	0	0	0	0	0	0	0	0	0	0	0	0	0	0	0	0	0	0	0	0	0	0	0	0	0
ENSG00000283848.1	0	0	0	0	0	0	0	0	0	0	0	0	0	0	0	0	0	0	0	0	0	0	0	0	0	0	0	0	0	0	0	0	0	0	0	0	0	0	0	0	0	0	0	0	0	0	0	0	0	0	0	0	0	0	0	0	0	0	0	0	0	0	0	0	0	0	0	0
ENSG00000283849.1	2.00774361492754	1	0	0	3	5	3	3	1	0	1.00306462779341	1	0	5	0	2	4.01335950428011	1	3	0	0	0	1	0	1	0	3.0070671476005	2.00422705984924	0	3	4	0	1	1.00775719734	1	4	0	2.00241473771822	3	1	3	6	0	0	4	0	0	0	0	0	2.00250045817247	0	0	0	2	1	0	0	1	0	7.01501859388561	0	0	3	0	3	0	0
ENSG00000283853.1	0	0	0	0	0	0	0	0	0	0	0	0	0	0	0	0	0	0	0	0	0	0	0	0	0	0	0	0	0	0	0	0	0	0	0	0	0	0	0	0	0	0	0	0	0	0	0	0	0	0	0	0	0	0	0	0	0	0	0	0	0	0	0	0	0	0	0	0
ENSG00000283856.1	0	0	0	0	0	0	0	0	0	0	0	0	0	0	0	0	0	0	0	0	0	0	0	0	0	0	0	0	0	0	0	0	0	0	0	0	0	0	0	0	0	0	0	0	0	0	0	0	0	0	0	0	0	0	0	0	0	0	0	0	0	0	0	0	0	0	0	0
ENSG00000283857.1	0	0	0	0	0	0	0	0	0	0	0	0	0	0	0	0	0	0	0	0	0	0	0	0	0	0	0	0	0	0	0	0	0	0	0	0	0	0	0	0	0	0	0	0	0	0	0	0	0	0	0	0	0	0	0	0	0	0	0	0	0	0	0	0	0	0	0	0
ENSG00000283858.1	0	0	0	0	0	0	0	0	0	0	0	0	0	0	0	0	0	0	0	0	0	0	0	0	0	0	0	0	0	0	0	0	0	0	0	0	0	0	0	0	0	0	0	0	0	0	0	0	0	0	0	0	0	0	0	0	0	0	0	0	0	0	0	0	0	0	0	0
ENSG00000283863.1	0	0	0	0	0	0	0	0	0	0	0	0	0	0	0	0	0	0	0	0	0	0	0	0	0	0	0	0	0	0	0	0	0	0	0	0	0	0	0	0	0	0	0	0	0	0	0	0	0	0	0	0	0	0	0	0	0	0	0	0	0	0	0	0	0	0	0	0
ENSG00000283865.1	0	0	0	0	0	0	0	0	0	0	0	0	0	0.5	0	0	0	0	0	0	0	0	0	0	0	0	0	0	0	0	0	0	0	0	0	0	0	0	0	0	0	0	0.5	0	0	0	0	0	0	0	0	0	0	0	0	0	0	0	0	0	1	0	0	0	0	0	0	0
ENSG00000283867.1	0	0	0	0	0	0	0	0	0	0	0	0	0	0	0	0	0	0	0	0	0	0	0	0	0	0	0	0	0	0	0	0	0	0	0	0	0	0	0	0	0	0	0	0	0	0	0	0	0	0	0	0	0	0	0	0	0	0	0	0	0	0	0	0	0	0	0	0
ENSG00000283871.1	0	0	0	0	0	0	0	0	0	0	0	0	0	0	0	0	0	0	0	0	0	0	0	0	0	0	0	0	0	0	0	0	0	0	0	0	0	0	0	0	0	0	0	0	0	0	0	0	0	0	0	0	0	0	0	0	0	0	0	0	0	0	0	0	0	0	0	0
ENSG00000283873.1	0	0	0	0	0	0	0	0	0	0	0	0	0	0	0	0	0	0	0	0	0	0	0	0	0	0	0	0	0	0	0	0	0	0	0	0	0	0	0	0	0	0	0	0	0	0	0	0	0	0	0	0	0	0	0	0	0	0	0	0	0	0	0	0	0	0	0	0
ENSG00000283874.1	0	0	0	0	0	0	0	0	0	0	0	0	0	0	0	0	0	0	0	0	0	0	0	0	0	0	0	0	0	0	0	0	0	0	0	0	0	0	0	0	0	0	0	0	0	0	0	0	0	0	0	0	0	0	0	0	0	0	0	0	0	0	0	0	0	0	0	0
ENSG00000283876.1	0	0	0	0	0	0	0	0	0	0	0	0	0	0	0	0	0	0	0	0	0	0	0	0	0	0	0	0	0	0	0	0	0	0	0	0	0	0	0	0	0	0	0	0	0	0	0	0	0	0	0	0	0	0	0	0	0	0	0	0	0	0	0	0	0	0	0	0
ENSG00000283877.1	0	0	0	0	0	0	0	0	0	0	0	0	0	0	0	0	0	0	0	0	0	0	0	0	0	0	0	0	0	0	0	0	0	0	0	0	0	0	0	0	0	0	0	0	0	0	0	0	0	0	0	0	0	0	0	0	0	0	0	0	2	0	0	0	0	0	0	0
ENSG00000283879.1	0	0	0	0	0	0	0	0	0	0	1	0	0	0	0	0	0	0	0	0	0	0	0	0	0	0	0	2	0	0	0	0	0	0	0	0	0	0	0	0	0	0	1	0	0	1	0	1	0	0	0	0	0	0	0	0	0	0	0	0	3	0	0	0	0	0	0	0
ENSG00000283880.1	0	0	0	0	0	0	0	0	0	0	0	0	0	0	0	0	0	0	0	0	0	0	0	0	0	0	0	0	0	0	0	0	0	0	0	0	0	0	0	0	0	0	0	0	0	0	0	0	0	0	0	0	0	0	0	0	0	0	0	0	0	0	0	0	0	0	0	0
ENSG00000283881.1	0	0	0	0	0	0	0	0	0	0	0	0	0	0	0	0	0	0	0	0	0	0	0	0	0	0	0	0	0	0	0	0	0	0	0	0	0	0	0	0	0	0	0	0	0	0	0	0	0	0	0	0	0	0	0	0	0	0	0	0	0	0	0	0	0	0	0	0
ENSG00000283885.1	0	0	0	0	0	0	0	0	0	0	0	0	0	0	0	0	0	0	0	0	0	0	0	0	0	0	0	0	0	0	0	0	0	0	0	0	0	0	0	0	0	0	0	0	0	0	0	0	0	0	0	0	0	0	0	0	0	0	0	0	0	0	0	0	0	0	0	0
ENSG00000283886.3	0	0	0	5.52793647774054	27.5929877724311	6.232461054301	0.000212583392735067	6.58765272014874	5.53725208340185	0	0	0	4.89828075030537	0	0	3.50776921661769	16.9147412496017	2.584039476129	0	0	0	0	0	10.3764941797386	0	0	0	0	0	0	2.06503984703873	0	10.7623190629208	0	0	2.89076971057439	4.25645323467777	0	7.41908546405964	0	21.0555199086915	0	0	2.89196980514613	12.0155940003253	4.20868052296283	0	0	0	3.98697903068182	0	0	0	2.38993826004166	0	0	24.0209596413256	9.7654754794512	0	8.29648543753994	13.7357637299718	0	0	0	0	20.3645461353991	3.5604589638606	0
ENSG00000283888.1	0	0	0	0	0	0	0	0	0	0	0	0	0	0	0	0	0	0	0	0	0	0	0	0	0	0	0	0	0	0	0	0	0	0	0	0	0	0	0	0	0	0	0	0	0	0	0	0	0	0	0	0	0	0	0	0	0	0	0	0	0	0	0	0	0	0	0	0
ENSG00000283891.1	0	0	0	0	0	0	0	0	0	0	0	0	0	0	0	0	0	0	0	0	0	0	0	0	0	0	0	0	0	0	0	0	0	0	0	0	0	0	0	0	0	0	0	0	0	0	0	0	0	0	0	0	0	0	0	0	0	0	0	0	0	0	0	0	0	0	0	0
ENSG00000283894.1	0	0	0	0	0	0	0	0	0	0	0	0	0	0	0	0	0	0	0	0	0	0	0	0	0	0	0	0	0	0	0	0	0	0	0	0	0	0	0	0	0	0	0	0	0	0	0	0	0	0	0	0	0	0	0	0	0	0	0	0	0	0	0	0	0	0	0	0
ENSG00000283897.2	12.4148452948187	7.7497511881424	7.28510150317169	9.03929561947241	6	22.4573402920212	2.05720467958928	11.4398958078376	9.27725430827527	3.03376903675737	7.00047365924177	7.13413607383055	10.4397733792491	27.9846067854407	6.03789611375991	4.02768727722563	28.8808232321696	15.2736395229641	20.2810445229429	7.40271441204228	16.0882218116688	15.0532550874976	15.3191337920818	16.0072958038853	5.30951147981127	10.3967260127375	34.0835605865468	23.1412150891736	23.3278546225347	13.5656003190169	19.5766596438379	21.1032968975558	22.4095250557418	16.7192108357029	25.2335806271853	16.2935039066942	16.200757365884	16.6061962770312	26.9102706142887	13.4273680778231	44.1636757428826	80.890250511888	33.0144552071054	13.0361039757318	25.3928698849417	3.16992733607053	16.4897164765815	5.00960660378238	15.2975309789622	14.0388911873599	12.0219885125871	23.2281668148837	21.2614511990052	18.0043880703505	11	12.0130724944829	17.2423806818115	8.20721205256241	15.8526142906805	20.035378605193	47.6420378279646	16.1650007033	27.1975338107903	9.3861413570459	31.3276813845376	10	10	22.7191717699361
ENSG00000283899.1	0	0	0	0	0	0	0	0	0	0	0	0	0	0	0	0	0	0	0	0	0	0	0	0	0	0	0	0	0	0	0	0	0	0	0	0	0	0	0	0	0	0	0	0	0	0	0	0	0	0	0	0	0	0	0	0	0	0	0	0	0	0	0	0	0	0	0	0
ENSG00000283900.1	9.43197205207127	0	7.43074300021886	5.91502794782153	0	15.1041587854505	3.22221814363573	7.62453870233574	0	0	6.64926192394778	0	4.50134743720128	0	0	3.22617704153273	0	2.62168380210568	9.49217298702777	6.42909072146439	0	0	20.0812043317987	15.6164629019735	0	7.60133145306251	54.0578548591303	9.23481012580584	2.91300465533919	0	6.68564766773866	0	8.62283815798042	4.86712703713474	0	3.74813554388605	4.3957221318744	18.1731056405848	6.98915557906158	0	34.4121397096241	2.77572078577337	1.68847171753227	9.09189558173881	0	0	24.3595178109482	0	0	0	10.8717391384577	0	11.1968381676674	6.00870171673518	4.10285551584527	0	0	9.02314558995564	15.7633880180269	26.3954616860739	9.09279919230611	8.02177152256179	0	0	7.92768721176301	0	3.61479259617607	0
ENSG00000283904.1	0	0	0	0	0	0	0	0	0	0	0	0	0	0	0	0	0	0	0	0	0	0	0	0	0	0	0	0	0	0	0	0	0	0	0	0	0	0	0	0	0	0	0	0	0	0	0	0	0	0	0	0	0	0	0	0	0	0	0	0	0	0	0	0	0	0	0	0
ENSG00000283906.1	0	0	0	0	0	1	5	0	3	0	0	0	0	0	4	0	1	2	0	0	0	1	2	1	0	0	4	0	3	0	0	0	3	0	0	0	0	2	0	1	0	4	0	1	0	0	0	2	0	2	0	0	0	0	0	0	0	0	0	1	4	0	2	0	6	0	0	0
ENSG00000283907.1	6055	3092	3956	4711	17381	13575	21662	8618	10911	28572	10680	15171	6589	3192	16599	6933	37040	8599	11480	7616	7908	7891	6516	9352	6037	11811	30115	25516	21891	17669	7150	12243	8986	13729	6726	9997	12865	10570	11332	9466	9673	7217	13499	29698	7855	9300	13673	15295	14889	37884	10662	14219	33051	9307	13873	6022	19437	10888	14811	10783	10827	8262	6306	15727	38661	11582	12114	8242
ENSG00000283913.1	2	0	2	3	7	4.79738724847898	6	0	5	2	2	0	3	4.41551939924906	0	1	3	1	5	0	3	3	4.74079725095714	2	0	0	6	4	0	0	1	1	1	7	0	2	5	6	2	2.20578711274671	2	8.72715894868586	0	0	0	0	0	0	0	0	2	7	4.51290705162443	0	0	4	1	2	2.14255832604939	5	8.43116883116883	0	2	0	3.00501806982275	0	1	1
ENSG00000283914.1	0	2.90563546912492	5.67688056640739	0.320113314447593	0	2.90948749652327	13.6496418878507	3	3.56140479772327	0	1	1	0	2	2.75520109052357	1	1	0	1	0	1	4.70594047256378	7	8.69325241881055	1	8	11	3	0	1	1	1	11.6134463484209	5	0	5.41304614205301	3	2	0	0	7	5	0	3	8.86910640207598	0	0	0	13	0	7	15.5358546186307	8.75432509216709	2	0	7	4.82474719099825	3	3.41835699674732	1	6	0	0	5	0	0	0	0
ENSG00000283920.1	0	0	0	0	0	0	0	0	0	0	0	0	0	0	0	0	0	0	0	0	0	0	0	0	0	0	0	0	0	0	0	0	0	0	0	0	0	0	0	0	0	0	0	0	0	0	0	0	0	0	0	0	0	0	0	0	0	0	0	0	0	0	0	0	0	0	0	0
ENSG00000283921.1	0	0	0	0	0	0	0	0	0	0	0	0	0	0	0	0	0	0	0	0	0	0	0	0	0	0	0	0	0	0	0	0	0	0	0	0	0	0	0	0	0	0	0	0	0	0	0	0	0	0	0	0	0	0	0	0	0	0	0	0	0	0	0	0	0	0	0	0
ENSG00000283923.1	0	0	0	0	0	0	0	0	0	0	0	0	0	0	0	0	0	0	0	0	0	0	0	0	0	0	0	0	0	0	0	0	0	0	0	0	0	0	0	0	0	0	0	0	0	0	0	0	0	0	0	0	0	0	0	0	0	0	0	0	0	0	0	0	0	0	0	0
ENSG00000283926.1	0	0	0	0	0	0	0	0	0	0	0	0	0	0	0	0	0	0	0	0	0	0	0	0	0	0	0	0	0	0	0	0	0	0	0	0	0	0	0	0	0	0	0	0	0	0	0	0	0	0	0	0	0	0	0	0	0	0	0	0	0	0	0	0	0	0	0	0
ENSG00000283927.1	0	0	0	0	0	0	0	0	0	0	0	0	0	0	0	0	0	0	0	0	0	0	0	0	0	0	0	0	0	0	0	0	0	0	0	0	0	0	0	0	0	0	0	0	0	0	0	0	0	0	0	0	0	0	0	0	0	0	0	0	0	0	0	0	0	0	0	0
ENSG00000283928.1	0	0	0	0	0	0	0	0	0	0	0	0	0	0	0	0	0	0	0	0	0	0	0	0	0	0	0	0	0	0	0	0	0	0	0	0	0	0	0	0	0	0	0	0	0	0	0	0	0	0	0	0	0	0	0	0	0	0	0	0	0	0	0	0	0	0	0	0
ENSG00000283929.1	0	0	0	0	0	0	0	0	0	0	0	0	0	0	0	0	0	0	0	0	0	0	0	0	0	0	0	0	0	0	0	0	0	0	0	0	0	0	0	0	0	0	0	0	0	0	0	0	0	0	0	0	0	0	0	0	0	0	0	0	0	0	0	0	0	0	0	0
ENSG00000283930.1	24.4430577581473	14.3013136464662	12.6193649751917	11.5246496803881	55.5527798326782	58.654377362316	16.10975091572	38.1790406559064	55.4568980702598	22.2149855866181	22.4679171695495	13.9494359238107	28.6673212086719	27.4967704835652	34.1330989564976	5.32769323126316	75.093706606116	12.1399260694392	35.8030182023926	19.8090119640331	21.4292336694543	25.575999135419	60.9857737711873	25.4122675779355	10.1838083446548	28.936413346046	85.5519042573994	72.2223286780935	50.2298264737767	54.2037000223874	14.3766700954453	31.2965755853445	95.6108068363829	35.429507394163	6.49500202470888	41.7282925262313	11.7506891693334	28.3984241117273	105.577613120651	21.5183563704233	121.305807816938	103.521212415692	24.7144130326699	90.0823001456554	37.5213067929226	25.7584224651786	7.06352885994617	12.2617789017327	31.1049522674092	41.0750101811722	31.4955552221669	70.1683301672345	95.4779348029871	44.3242878498475	11.4945751641801	27.8573457588631	60.1072772459777	33.0445987351823	32.0431359353	82.4030230635887	60.911132227445	21.5726591202212	28.9898858782464	46.096937683866	99.5103906128464	32.0295942867608	38.7486153429476	51.3523112109415
ENSG00000283931.1	0	0	0	0	0	0	0	0	0	0	0	0	0	0	0	0	0	0	0	0	0	0	0	0	0	0	0	0	0	0	0	0	0	0	0	0	0	0	0	0	0	0	0	0	0	0	0	0	0	0	0	0	0	0	0	0	0	0	0	0	0	0	0	0	0	0	0	0
ENSG00000283933.1	0	0	0	0	0	0	0	0	0	0	0	0	0	0	0	0	0	0	0	0	0	0	0	0	0	0	0	0	0	0	0	0	0	0	0	0	0	0	0	0	0	0	0	0	0	0	0	0	0	0	0	0	0	0	0	0	0	0	0	0	0	0	0	0	0	0	0	0
ENSG00000283935.1	0	0	0	0	0	0	0	0	0	0	0	0	0	0	0	0	0	0	0	0	0	0	0	0	0	0	0	0	0	0	0	0	0	0	0	0	0	0	0	0	0	0	0	0	0	0	0	0	0	0	0	0	0	0	0	0	0	0	0	0	0	0	0	0	0	0	0	0
ENSG00000283936.1	0	0	0	0	0	0	0	0	0	0	0	0	0	0	0	0	0	0	0	0	0	0	0	0	0	0	0	0	0	0	0	0	0	0	0	0	0	0	0	0	0	0	0	0	0	0	0	0	0	0	0	0	0	0	0	0	0	0	0	0	0	0	0	0	0	0	0	0
ENSG00000283938.1	0	0	0	0	0	0	0	0	0	0	0	0	0	0	0	0	0	0	0	0	0	0	0	0	0	0	0	0	0	0	0	0	0	0	0	0	0	0	0	0	0	0	0	0	0	0	0	0	0	0	0	0	0	0	0	0	0	0	0	0	0	0	0	0	0	0	0	0
ENSG00000283940.1	0	0	0	0	0	0	0	0	0	0	0	0	0	0.5	0	0	0	0	0	0	0	0	0	0	0	0	0	0	0	0	0	0	0	0	0	0	0	0	0	0	0	0	0.5	0	0	0	0	0	0	0	0	0	0	0	0	0	0	0	0	0	1	0	0	0	0	0	0	0
ENSG00000283941.1	0	0	0	0	0	0	0	0	0	0	0	0	0	0	0	0	0	0	0	0	0	0	0	0	0	0	0	0	0	0	0	0	0	0	0	0	0	0	0	0	0	0	0	0	0	0	0	0	0	0	0	0	0	0	0	0	0	0	0	0	0	0	0	0	0	0	0	0
ENSG00000283944.1	0	0	0	0	0	0	0	0	0	0	0	0	0	0	0	0	0	0	0	0	0	0	0	0	0	0	0	0	0	0	0	0	0	0	0	0	0	0	0	0	0	0	0	0	0	0	0	0	0	0	0	0	0	0	0	0	0	0	0	0	0	0	0	0	0	0	0	0
ENSG00000283945.1	2	1	1.00055350831195	2.08325464550812	0	7.00630026866336	1	2.00025781744657	4.00234965088592	0	3	0	1.00230548441444	4	2.0014576883711	0	0	0	2.00081106559074	2.00571861510274	1	1.00196125122514	5	1	2	0	2	0	3	2	3	1.0021038892077	2.00322588805388	0	2	2.00052372870012	0	1	5	0	1	23.2296894333595	0	3	3.0008566477927	3	0	0	0	0	4	6	0	1.00109057727543	2.00075713298983	1.00105761679585	1	1	2.00137397010495	2.00062761050951	2.001302834151	2.00101957154362	1.00096909135097	0	0	0	1	4
ENSG00000283948.1	0	0	1	0	0	0	0	0	0	0	0	0	0	0	0	0	0	0	0	0	0	0	0	0	0	0	0	0	0	0	0	0	0	0	0	0	0	0	0	0	0	0	0	0	0	0	0	0	0	0	0	0	0	0	0	0	0	0	0	0	0	0	0	0	0	0	0	0
ENSG00000283950.1	0	0	0	0	0	0	0	0	0	0	0	0	0	0	0	0	0	0	0	0	0	0	0	0	0	0	0	0	0	0	0	0	0	0	0	0	0	0	0	0	0	0	0	0	0	0	0	0	0	0	0	0	0	0	0	0	0	0	0	0	0	0	0	0	0	0	0	0
ENSG00000283952.1	0	0	0	0	0	0	0	0	0	0	0	0	0	0	0	0	0	0	0	0	0	0	0	0	0	0	0	0	0	0	0	0	0	0	0	0	0	0	0	0	0	0	1	0	0	0	0	0	0	0	0	0	0	0	0	0	0	0	0	0	0	0	0	0	0	0	0	0
ENSG00000283956.1	0	0	0	0	0	0	0	0	0	0	0	0	0	0	0	0	0	0	0	0	0	0	0	0	0	0	0	0	0	0	0	0	0	0	0	0	0	0	0	0	0	0	0	0	0	0	0	0	0	0	0	0	0	0	0	0	0	0	0	0	0	0	0	0	0	0	0	0
ENSG00000283958.1	0	0	0	0	0	0	0	0	0	0	0	0	0	0	0	0	0	0	0	0	0	0	0	0	0	0	0	0	0	0	0	0	0	0	0	0	0	0	0	0	0	0	0	0	0	0	0	0	0	0	0	0	0	0	0	0	0	0	0	0	0	0	0	0	0	0	0	0
ENSG00000283959.1	4.24739024041287	2.19853437854945	5.18542772328621	11.0013625063108	12.2511240956616	8.31009157487969	1.05023484539827	10.638787625584	8.84487770632955	0	8.11246066286642	7.16949776090922	8.29223941216704	18.4654953579433	14.1367610920146	6.11640768061994	10.1981399381013	10.0378857401609	3.14115421737254	5.00376043890358	7.49885579270693	4.33785173978338	8.1412088112123	4.36930156674545	4.05232424645173	3.10465047988798	11.4820482042479	4.17614732657331	15.2512834315361	5.21365660637186	11.5594022124352	8.15320031824838	7.35361306839276	8.2690623614041	10.0358595753113	11.3283004162451	14.4945386771988	8.13083009489358	11.3361964180279	19.6167392653617	20.5886461004585	42.2336831666331	17.3455422051049	3.07213075863923	10.7460987850256	11.1043113055787	6.44205934702177	7.25041613947811	4.24318428867161	9.43407535569819	8.59409563043485	15.4906103278668	33.2921118908502	9.22488045617048	3.19804081815742	8.27868913208391	11.7828745703353	5.16456506997906	13.2892804957141	9.2653277320181	39.5764333613296	24.9384323112288	10.116662456027	9.09058134811697	16.5763906691403	17.9116973915775	12.2875590180703	19.1685077926607
ENSG00000283967.1	0	0	0	0	0	0	0	0.142857142857143	0	0	0	0	0	0.142857142857143	0.125	0	0.5	0	0	0	0	0	0	0	0.125	0.125	0.285714285714286	0	0	0	0.25	0	0	0	0	0.285714285714286	0	0	0	0	9.8185082995875e-06	0	0.428571428571429	0.5	0	0	0	0	1	0	0	0	0	0	0.142857142857143	0	0	0	0	0	0	0	0	0.55	0	0	0	1
ENSG00000283969.1	0	0	0	0	0	0	0	0	0	0	0	0	0	0	0	0	0	0	0	0	0	0	0	0	0	0	0	0	0	0	0	0	0	0	0	0	0	0	0	0	0	0	0	0	0	0	0	0	0	0	0	0	0	0	0	0	0	0	0	0	0	0	0	0	0	0	0	0
ENSG00000283971.1	0	0	0	0	0	0	0	0	0	0	0	0	0	0	0	0	0	0	0	0	0	0	0	0	0	0	0	0	0	0	0	0	0	0	0	0	0	0	0	0	0	0	0	0	0	0	0	0	0	0	0	0	0	0	0	0	0	0	0	0	0	0	0	0	0	0	0	0
ENSG00000283972.1	0	0	0	0	0	0	0	0	0	0	0	0	0	0.5	4.86402350149836e-07	0	0	0	0	0.0767722236645038	0	0	0	0	0	0	0	0	0	0	0	0	0	0	0	0	0	0	0	0	0	0.5	0	0	0	0	0	0	0	0	0	0	0	0	0	0	0	0	0	0	0	0	0	0	0	0	0	0
ENSG00000283973.2	0	0	0	0	0	0	0	2.12312503573019	0	0	2	0	0	0	3	0	1	0	0	0	0	1	1	0	0	0	0	0	1.60008467700185	0	0	1	2	0	0	0	1.02626915904059	0	3.52781961467355	0	0	9	4	0	2	0	0	0	1	0	3.17883503115346	0	0	0	0	0	2	0	0	1	3	3	0	1	0	15	0	0
ENSG00000283977.1	0	0	0	11.7615319353675	0	10.8976262096739	0	0	3.75694568479799	0	4.82173601456245	1.25085723548003	3.28355161923955	0	2.33910106921936	0	0	6.57971804810339	0	0	0	0	0	0	0	0	0	9.60893209108093	0	8.94559415460709	7.04561201330228	0	8.87489748417828	2.86701306888084	0	9.98120400359658	0	2.63790263351208	0	0	12.4038768917734	4.80944040168706	0	6.091830792301	0	9.87871359198669	14.8702572763301	0	0	0	2.60455765686944	17.8435638542738	5.66108688920269	6.24927830048374	0	0	10.7636440978442	0	10.692045632224	2.48123557563154	23.9668778971443	0	0	0	6.95467191324634	0	0	0.218846907860331
ENSG00000283978.1	0	0	0	0	0	0	0	0	0	0	0	0	0	0	0	0	0	0	0	0	0	0	0	0	0	0	0	0	0	0	0	0	0	0	0	0	0	0	0	0	0	0	0	0	0	0	0	0	0	0	0	0	0	0	0	0	0	0	0	0	0	0	0	0	0	0	0	0
ENSG00000283980.1	0	1	0	0	0	0	1	0	0	0	1	0	0	0	0	0	0	0	1	0	0	0	0	0	0	0	0	0	0	2	0	0	4	0	3	0	0	1.10729977425675	1	0	2	0	0	0	0	0	0	0	7	0	0	0	0	0	0	0	0	0	0	0	0	0	0	4	0	0	0	1
ENSG00000283982.1	0	0	1	0	0	0	1	0	0	0	0	1	1	2	0	0	2	0	0	0	0	0	3	1	0	0	0	1	0	3	0	5	0	0	0	0	0	0	0	1	0	12.0653895142548	1	0	0	0	2	0	0	0	1	0	0	0	0	1	0	0	0	3	17.1082109531534	9	0	0	3	0	0	1
ENSG00000283988.1	0	0.4	0.142857142857143	0.242829735924959	0.333333333333333	0.742204300800484	0	0.142857142857143	0.63732234744366	0	0.415788120198787	0	0.666666666666667	0.142857142857143	0.125	0	0.5	0.5	0.2295760074203	0	0	0	0.935314505626614	0	0.125	0.125	0.285714285714286	0.333333333333333	0	0	0.25	1.10213055976925	0.333333333333333	0	0	0.285714285714286	0	0	0.333333333333333	0.333333333333333	2.62569659935546	11.0213055976925	0.428571428571429	0.5	0	0.70420941687217	0	0	1	0	0	0	1.7660320138366	0	0	0	0	0	0	0.5	4.67313006615462	0	0	0.55	1.34576611545262	0	0.333333333333333	1
ENSG00000283990.1	0	0	0	0	0	0	0	0	0	0	0	0	0	0	0	0	0	0	0	0	0	0	0	0	0	0	0	0	0	0	0	0	0	0	0	0	0	0	0	0	0	0	0	0	0	0	0	0	0	0	0	0	0	0	0	0	0	0	0	0	0	0	0	0	0	0	0	0
ENSG00000283991.1	0	0	0	0	0	2	1	3	6	1	1	0	4.85036533241387	5	2	0	2	1.7836845421443	0	2	3	1.55963404139104	0	1	1	0	2	4	2	13	1.19915232786304	0	6.88434039775179	0	3	0	1	5	4	3	6	4	3	3	2	0	1	0	0	0	2	0	0	3	1	1.00101481769345	1.00204030228041	0	1	1.86203262601796	9.5234410233711	1	2	0	5	0	0	0
ENSG00000283992.2	0	0	0	0	0	0	0	0	0	0	0	0	0	0	0	0	0	0	0	0	0	0	0	0	0	0	0	0	0	0	0	0	0	0	0	0	0	0	0	0	0	1	0	0	0	0	0	0	0	0	0	0	0	0	0	0	0	0	0	0	0	0	0	0	0	0	0	0
ENSG00000283994.1	30	17.1177732967418	13.0365695494382	32.1011093552218	25	46.0417214859973	28.1379730818924	12.0375150645105	23.1032068922537	23	42	9.02545428513992	21.052153005323	19.557849493613	29.0441625479173	14	19.0144085834678	20.1152873103475	29.016772004553	21	22.1404552563482	22.0193925017459	16.1667308530499	39.0568776399626	18	10	66.0668583184756	35.0934336772163	15.0351770538525	28	37.0413151111927	16.4511347854366	22.0269650318076	18.0248314965661	24	47.0392288939777	20	47.015685117636	54.0247540097241	31.0694537372961	32.1063338734062	20.4761109104498	2.03038754721672	34.0257966216068	54.1552668965833	17.0302286664922	11.0440734261123	26	0	11	40.1134755437154	43.2929618068319	28.0304247796194	23.0232609997013	12.0152880688126	18.0593525687674	33.0312008371618	30	19.0101770030335	32.037546110485	40.431761047652	14.0915771067821	39.0902935059727	16.0145662467624	67.0652630861443	12.0148798985764	18	31.2971353240729
ENSG00000283998.1	0	0	0	0	0	0	0	0	0	0	0	0	0	0	0	0	0	0	0	0	0	0	0	0	0	0	0	0	0	0	0	0	0	0	0	0	0	0	0	0	0	0	0	0	0	0	0	0	0	0	0	0	0	0	0	0	0	0	0	0	0	0	0	0	0	0	0	0
ENSG00000283999.1	0	0	0	0	0	1	0	0	0	0	0	0	0	3	0	0	0	0	0	0	0	0	0	0	0	0	0	0	0	0	0	3	0	0	0	0	0	0	0	0	0	4	0	0	0	0	0	0	0	0	0	0	0	0	0	0	0	0	0	0	2	3	0	0	0	0	0	0
ENSG00000284000.1	0	0	0	0	0	0	0	0	0	0	0	0	0	0	0	0	0	0	0	0	0	0	0	0	0	0	0	0	0	0	0	0	0	0	0	0	0	0	0	0	0	0	0	0	0	0	0	0	0	0	0	0	0	0	0	0	0	0	0	0	0	0	0	0	0	0	0	0
ENSG00000284003.1	0	0	0	0	0	0	0	0	0	0	0	0	0	0	0	0	0	0	0	0	0	0	0	0	0	0	0	0	0	0	0	0	0	0	0	0	0	0	0	0	0	0	0	0	0	0	0	0	0	0	0	0	0	0	0	0	0	0	0	0	0	0	0	0	0	0	0	0
ENSG00000284005.1	0	0	0	0	0	0	0	0	0	0	0	0	0	0	0	0	0	0	0	0	0	0	0	0	0	0	0	0	0	0	0	0	0	0	0	0	0	0	0	0	0	0	0	0	0	0	0	0	0	0	0	0	0	0	0	0	0	0	0	0	0	0	0	0	0	0	0	0
ENSG00000284008.1	0	0	0	0	0	0	0	0	0	0	0	0	0	0	0	0	0	0	0	0	0	0	0	0	0	0	0	0	0	0	0	0	0	0	0	0	0	0	0	0	0	0	0	0	0	0	0	0	0	0	0	0	0	0	0	0	0	0	0	0	0	0	0	0	0	0	0	0
ENSG00000284010.1	0	0	0	0	0	0	0	0	0	0	0	0	0	0	0	0	0	0	0	0	0	0	0	0	0	0	0	0	0	0	0	0	0	0	0	0	0	0	0	0	0	0	0	0	0	0	0	0	0	0	0	0	0	0	0	0	0	0	0	0	0	0	0	0	0	0	0	0
ENSG00000284011.1	0	0	0	0	0	0	0	0	0	0	0	0	0	0	0	0	0	0	0	0	0	0	0	0	0	0	0	0	0	0	0	0	0	0	0	0	0	0	0	0	0	0	0	0	0	0	0	0	0	0	0	0	0	0	0	0	0	0	0	0	0	0	0	0	0	0	0	0
ENSG00000284012.1	0	0	0	0	0	0	0	0	0	0	0	0	0	0	0	0	0	0	0	0	0	0	0	0	0	0	0	0	0	0	0	0	0	0	0	0	0	0	0	0	0	0	0	0	0	0	0	0	0	0	0	0	0	0	0	0	0	0	0	0	0	0	0	0	0	0	0	0
ENSG00000284015.1	0	0	0	0	0	0	0	0	0	0	0	0	0	0	0	0	0	0	0	0	0	0	0	0	0	0	0	0	0	0	0	0	0	0	0	0	0	0	0	0	0	0	0	0	0	0	0	0	0	0	0	0	0	0	0	0	0	0	0	0	0	0	0	0	0	0	0	0
ENSG00000284018.1	0	0	0	0	0	0	0	0	0	0	0	0	0	0	0	0	0	0	0	0	0	0	0	0	0	0	0	0	0	0	0	1	0	0	0	0	0	0	0	0	0	0	0	0	0	0	0	0	0	0	0	0	0	0	0	0	0	0	0	0	0	0.5	0	0	0	0	0	0
ENSG00000284020.1	0	0	0	0	0	0	0	0	0	0	0	0	0	0	0	0	0	0	0	0	0	0	0	0	0	0	0	0	0	0	0	0	0	0	0	0	0	0	0	0	0	0	0	0	0	0	0	0	0	0	0	0	0	0	0	0	0	0	0	0	0	0	0	0	0	0	0	0
ENSG00000284024.2	175.217919758852	80.8490467585003	135.553559905755	202.47105688483	177.468762522157	292.861542896516	90.2393908430173	248.488865924328	210.106322084288	73.6892937010507	166.405866625872	59.6232762870569	71.4179527330158	77.5396252941933	161.420365891531	66.1739792833087	215.756840223855	162.016009699903	237.180709409661	128.876914934134	150.365321970429	213.516389627022	226.848900493121	178.314518668569	77.2380674669842	139.362315437061	323.450857855539	419.283911140186	301.43879099255	234.489747974303	308.059239048055	93.2395057284602	427.765250932337	331.432060187588	134.691293978473	298.186536842841	191.638910949292	343.314369058981	335.803325029975	163.028575523669	438.391362611968	314.993193987873	52.3655086384227	136.178504326174	312.277447730132	106.910819463261	196.102590402311	69.7397646822617	195.882459013301	142.791470520044	232.013472901726	308.557139679143	482.518649753143	156.131856338139	122.441464890643	222.219051775594	347.011020809084	245.992589388	269.662113726248	365.364092215431	381.072052890222	147.073300225493	267.329650287961	212.453995675686	443.539544704708	218.30513442233	145.955306330495	187.504222987156
ENSG00000284027.1	0	0	0	0	0	0	0	0	0	0	0	0	0	0	0	0	0	0	0	0	0	0	0	0	0	0	0	0	0	0	0	0	0	0	0	0	0	0	0	0	0	0	0	0	0	0	0	0	0	0	0	0	0	0	0	0	0	0	0	0	0	0	0	0	0	0	0	0
ENSG00000284028.1	0	0	0	0	0	0	0	0	0	0	0	0	0	0	0	0	0	0	0	0	0	0	0	0	0	0	0	0	0	0	0	0	0	0	0	0	0	0	0	0	0	0	0	0	0	0	0	0	0	0	0	0	0	0	0	0	0	0	0	0	0	0	0	0	0	0	0	0
ENSG00000284029.1	0	0	0	0	0	0	0	0	0	0	0	0	0	0	0	0	0	0	0	0	0	0	0	0	0	0	0	0	0	0	0	0	0	0	0	0	0	0	0	0	0	0	0	0	0	0	0	0	0	0	0	0	0	0	0	0	0	0	0	0	0	0	0	0	0	0	0	0
ENSG00000284031.1	0	0	0	0	0	0	0	0	0	0	0	0	0	0	0	0	0	0	0	0	0	0	0	0	0	0	0	0	0	0	0	0	0	0	0	0	0	0	0	0	0	0	0	0	0	0	0	0	0	0	0	0	0	0	0	0	0	0	0	0	0	0	0	0	0	0	0	0
ENSG00000284032.1	0	0	0	0	0	0	0	0	0	0	0	0	0	0	0	0	0	0	0	0	0	0	0	0	0	0	0	0	0	0	0	0	0	0	0	0	0	0	0	0	0	0	0	0	0	0	0	0	0	0	0	0	0	0	0	0	0	0	0	0	0	0	0	0	0	0	0	0
ENSG00000284034.1	0	0	0	0	0	0	0	0	0	0	0	0	0	0	0	0	0	0	0	0	0	0	0	0	0	0	0	0	0	0	0	0	0	0	0	0	0	0	0	0	0	0	0	0	0	0	0	0	0	0	0	0	0	0	0	0	0	0	0	0	0	0	0	0	0	0	0	0
ENSG00000284035.1	0	0	0	0	0	0	0	0	0	0	0	0	0	0	0	0	0	0	0	0	0	0	0	0	0	0	0	0	0	0	0	0	0	0	0	0	0	0	0	0	0	0	0	0	0	0	0	0	0	0	0	0	0	0	0	0	0	0	0	0	0	0	0	0	0	0	0	0
ENSG00000284038.1	0	0	0	0	0	0	0	0	0	0	0	0	0	0	0	0	0	0	0	0	0	0	0	0	0	0	0	0	0	0	0	0	0	0	0	0	0	0	0	0	0	0	0	0	0	0	0	0	0	0	0	0	0	0	0	0	0	0	0	0	0	0	0	0	0	0	0	0
ENSG00000284040.1	0	0	0	0	0	0	0	0	0	0	0	0	0	0	0	0	0	0	0	0	0	0	0	0	0	0	0	0	0	0	0	0	0	0	0	0	0	0	0	0	0	0	0	0	0	0	0	0	0	0	0	0	0	0	0	0	0	0	0	0	0	0	0	0	0	0	0	0
ENSG00000284042.1	0	0	0.142857142857143	0.242829735924959	0.333333333333333	0	0	0	0.63732234744366	0	0.415788120198787	0	0.666666666666667	0.142857142857143	0.125	0	0.5	0.5	0.2295760074203	0	0	0	0	0	0.125	0.125	0.285714285714286	0.333333333333333	0	0	0.25	0	0.333333333333333	0	0	0	0	0	0.333333333333333	0.333333333333333	2.62569659935546	0	0.428571428571429	0.5	0	0.70420941687217	0	0	1	0	0	0	1.7660320138366	0	0.142857142857143	0	0	0	0	0.5	0	0.8	0.4	0	1.34576611545262	0	0.333333333333333	0
ENSG00000284043.1	0	0	0	0	0	0	0	0	0	0	0	0	0	0	0	0	0	0	0	0	0	0	0	0	0	0	0	0	0	0	0	0	0	0	0	0	0	0	0	0	0	0	0	0	0	0	0	0	0	0	0	0	0	0	0	0	0	0	0	0	0	0	0	0	0	0	0	0
ENSG00000284047.1	0	0	0	0	0	0	0	0	0	0	0	0	0	0	0	0	0	0	0	0	0	0	0	0	0	0	0	0	0	0	0	0	0	0	0	0	0	0	0	0	0	0	0	0	0	0	0	0	0	0	0	0	0	0	0	0	0	0	0	0	0	0	0	0	0	0	0	0
ENSG00000284048.2	54.9707584238098	30.8350274279254	51.6995233279617	64.9459361796615	7.25717816641631	112.70994410947	85.253302783374	45.2714661374972	93.1533570650641	29.0201947559931	27.9396582870118	9.70214407679046	66.1200912488487	0	86.384127867019	33.3634908640956	68.0976119224139	26.5863226974886	48.5928227738177	42.1692935768489	14.8799641378122	35.6027258951043	47.0308035282831	97.8284794563365	34.8860308640049	3.43230383430214	91.3756876313278	112.726423424996	104.048570495797	9.1071155650908	90.3493161044722	35.4256941706565	60.5732516450279	135.701169650469	41.7701304820988	49.1224909290678	98.7038120700621	35.9882449545794	146.693417614234	82.4244553848034	106.820025922909	35.537371155819	21.0334086253467	85.7193801402378	146.17955324126	0	0	23.4236668452056	96.1170142131721	34.2856196622263	36.7937907407613	11.0992675482713	107.704313368856	14.3303459780115	18.6889011658802	111.742756984969	81.1699620202021	141.125222375562	98.0383823290694	192.907561249761	69.9972657304314	63.5829291689903	69.654232487279	110.644263477874	124.66936899588	58.7908349811168	19.156006977793	0
ENSG00000284049.1	0	0	0	0	0	0	0	0	0	0	0	0	0	0	0	0	0	0	0	0	0	0	0	0	0	0	0	0	0	0	0	0	0	0	0	0	0	0	0	0	0	0	0	0	0	0	0	0	0	0	0	0	0	0	0	0	0	0	0	0	0	0	0	0	0	0	0	0
ENSG00000284052.1	36.5605689011318	32.6172252797492	33.704336868321	14.0183943093706	47	103.17842668146	47.8451034363319	42.7992709919534	51.9211060298274	20.7887812071883	45.7700137670502	14	40.045445295148	52.1490372995666	43.0325283500073	24.5924110829885	65.3992454897634	36.6170733246826	58.9741143007916	28.3798422118587	35.2678563160007	48.0974128292502	57.6315226844203	46.1031216030716	29.1132075209707	39.548433331822	85.2270649127209	91.9186619862704	57.388552250775	67	66.1797383792992	64.7174770450411	97.7606278892846	47	38.7403335124669	71.1927961920921	30.4489713203648	54.6379997338081	89.1101641505493	42.2494703118787	103	191.226394684309	24.0371873175332	56.1109406685432	70.4445405497324	18	24	11	16	42.57577576714	67.0716574241979	79.9702848987392	78.7889609408516	45.8197412095707	29.7268262856625	50.9367764356072	73.8549155583719	51.6254571647923	53	84.4000211981993	144.605736736415	46.9943142921448	45.5836765406858	29.3455934918223	102.651926968342	31.628289148746	36	86.0971968546222
ENSG00000284054.1	0	0	0	0	0	0	0	0	0	0	0	0	0	0	0	0	0	0	0	0	0	0	0	0	0	0	0	0	0	0	0	0	0	0	0	0	0	0	0	0	0	0	0	0	0	0	0	0	0	0	0	0	0	0	0	0	0	0	0	0	0	0	0	0	0	0	0	0
ENSG00000284055.1	0	0	0	0	0	0	0	0	0	0	0	0	0	0	0	0	0	0	0	0	0	0	0	0	0	0	0	0	0	0	0	0	0	0	0	0	0	0	0	0	0	0	0	0	0	0	0	0	0	0	0	0	0	0	0	0	0	0	0	0	0	0	0	0	0	0	0	0
ENSG00000284057.1	0	8.83480380156251	31.7038878187878	0	49.3222359054094	54.2314375152979	0	0	0	24.0283689310757	0	0	0	0	10.8204125894977	0	0	0	36.8757989366773	25.6421791013424	0	42.9685847471805	0	38.9963320196238	34.0142454412828	65.8033402175532	21.8635715973143	17.9941888339787	30.1253190457349	63.6835888545268	31.7179123459277	0	127.89032166852	0	0	13.1698082694216	11.8573555153389	64.4079471450562	31.1662932621985	0	0	10.5711983301928	18.861992982939	10.2264466044985	25.4984889971786	0	0	38.387673652594	57.0638225697395	0	17.6651485257478	66.5584069881138	0	70.6116974744767	0	51.4076911640688	25.989121592525	52.8260522461827	0	23.7051571952711	12.6826364947202	0	20.1228003098115	47.2959240728689	31.5848872142428	0	0	0
ENSG00000284059.1	0	0	0	0	0	0	0	0	0	0	0	0	0	0	0	0	0	0	0	0	0	0	0	0	0	0	0	0	0	0	0	0	0	0	0	0	0	0	0	0	0	0	0	0	0	0	0	0	0	0	0	0	0	0	0	0	0	0	0	0	0	0	0	0	0	0	0	0
ENSG00000284060.1	0	0	0	0	0	2.52135027993767	0	0	0	0	0	0	0	0	0	0	0	0	1.65513577172567	0	0	0	5.42330075410535	0	1	0	0	5.68129460943956	0	0	0	0	0	0	0	0	4.96219422326438	3.82849122038488	0	0	0	0	0	0	4.93789851959844	0.303757599379366	1.41409441789708	0	0	0	0	0	3.63140585769689	0	0	0	0	0	0	0	2.17945410270096	0	0	0	0	0	0	0
ENSG00000284062.1	0	0	0	0	0	0	0	0	0	0	0	0	0	0	0	0	0	0	0	0	0	0	0	0	0	0	0	0	0	0	0	0	0	0	0	0	0	0	0	0	0	0	0	0	0	0	0	0	0	0	0	0	0	0	0	0	0	0	0	0	0	0	0	0	0	0	0	0
ENSG00000284064.1	0	0	0	0	0	0	0	0	0	0	0	0	0	0	0	0	0	0	0	0	0	0	0	0	0	0	0	0	0	0	0	0	0	0	0	0	0	0	0	0	0	0	0	0	0	0	0	0	0	0	0	0	0	0	0	0	0	0	0	0	0	0	0	0	0	0	0	0
ENSG00000284065.1	0	0	0	0	0	0	0	0	0	0	0	0	0	0	0	0	0	0	0	0	0	0	0	0	0	0	0	0	0	0	0	0	0	0	0	0	0	0	0	0	0	0	0	0	0	0	0	0	0	0	0	0	0	0	0	0	0	0	0	0	0	0	0	0	0	0	0	0
ENSG00000284067.1	0	0	0	0	0	0	0	0	0	0	0	0	0	0	0	0	0	0	0	0	0	0	0	0	0	0	0	0	0	0	0	0	0	0	0	0	0	0	0	0	0	0	0	0	0	0	0	0	0	0	0	0	0	0	0	0	0	0	0	0	0	0	0	0	0	0	0	0
ENSG00000284070.1	22.0374917208287	25.4543923473148	42.5222950005104	25.0299823699456	26.0529720227387	22.6397561606182	37.5053362055164	28.9739135345271	65.9606638754315	22.6530494021161	49.5975996378695	6.92708731390819	14.2079779713733	20.382065930741	66.3451256775344	28.5042019425684	51.0769608430565	7.5471422763696	18.2097160434295	9.57977141803578	19.6343951297004	14.3051788380983	30.7694652891205	30.9990501726132	16.4345421290922	16.6339457979236	21.4351729467439	33.8891138275129	49.1758523422067	30.3344019127573	99.7696501057487	27.6977208082889	26.9845699727394	18.0120525203046	43.4046693165003	71.1691472638744	73.3411613848052	99.7698966574828	62.525791779007	44.3226902047712	33.0849884362774	122.149532456451	45.7112701118303	17.8288394038004	39.3939541899031	0	9.36426038460631	20.025365681732	69.6684240519613	22.879120643357	62.9340052408648	7.66134734190853	57.111535847447	23.671038497686	22.1584912638017	42.3762649995227	19.9607543150533	14.3400464163296	23.4039042908676	14.0141474186013	93.0332278106903	32.6813482257475	48.4779691808609	24.2560606299623	46.7234064868954	1.53579365698141	45.8059121253198	19.38581554575
ENSG00000284071.1	0	0	0	0	0	0	0	0	0	0	0	0	0	0	0	0	0	0	0	0	0	0	0	0	0	0	0	0	0	0	0	0	0	0	0	0	0	0	0	0	0	1.81039955683109	0	0	0	0	0	0	0	0	0	0	0	0	0	0	0	0	0	0	1.88598981085002	0	0	0	0	0	0	0
ENSG00000284074.1	0	0	0	0	0	0	0	0	0	0	0	0	0	0	0	0	0	0	0	0	0	0	0	0	0	0	0	0	0	0	0	0	0	0	0	0	0	0	0	0	0	0	0	0	0	0	0	0	0	0	0	0	0	0	0	0	0	0	0	0	0	0	0	0	0	0	0	0
ENSG00000284078.1	0	0	0	0	0	0	0	0	0	0	0	0	0	0	0	0	0	0	0	0	0	0	0	0	0	0	0	0	0	0	0	0	0	0	0	0	0	0	0	0	0	0	0	0	0	0	0	0	0	0	0	0	0	0	0	0	0	0	0	0	0	0	0	0	0	0	0	0
ENSG00000284079.1	0	0	0	0	0	0	0	0	0	0	0	0	0	0	0	0	0	0	0	0	0	0	0	0	0	0	0	0	0	0	0	0	0	0	0	0	0	0	0	0	0	0	0	0	0	0	0	0	0	0	0	0	0	0	0	0	0	0	0	0	0	0	0	0	0	0	0	0
ENSG00000284081.1	0	0	0	0	0	0	0	0	0	0	0	0	0	0	0	0	0	0	0	0	0	0	0	0	0	0	0	0	0	0	0	0	0	0	0	0	0	0	0	0	0	0	0	0	0	0	0	0	0	0	0	0	0	0	0	0	0	0	0	0	0	0	0	0	0	0	0	0
ENSG00000284082.1	0	0	0	0	0	0	0	0	0	0	0	0	0	0	0	0	0	0	0	0	0	0	0	0	0	0	0	0	0	0	0	0	0	0	0	0	0	0	0	0	0	0	0	0	0	0	0	0	0	0	0	0	0	0	0	0	0	0	0	0	0	0	0	0	0	0	0	0
ENSG00000284084.1	0	0	0	0	0	0	0	0	0	0	0	0	0	0.851494707635968	0	1	0	0	0	0	0	0	0	0	0	0	0	0	0	0	0	0	0	0	0	0	0	0	0	0	0	3	0	0	0	0	0	0	0	0	0	0	2	0	0	0	0	0	0	0	0	0	0	0	0	0	0	0
ENSG00000284085.1	0	0	0	0	0	0	0	0	0	0	0	0	0	0	0	0	0	0	0	0	0	0	0	0	0	0	0	0	0	0	0	0	0	0	0	0	0	0	0	0	0	0	0	0	0	0	0	0	0	0	0	0	0	0	0	0	0	0	0	0	0	0	0	0	0	0	0	0
ENSG00000284087.1	0	0	0	0	0	0	0	0	0	0	0	0	0	0	0	0	0	0	0	0	0	0	0	0	0	0	0	0	0	0	0	0	0	0	0	0	0	0	0	0	0	0	0	0	0	0	0	0	0	0	0	0	0	0	0	0	0	0	0	0	0	0	0	0	0	0	0	0
ENSG00000284092.1	0	0	0	0	0	0	0	0	0	0	0	0	0	0	0	0	0	0	0	0	0	0	0	0	0	0	0	0	0	0	0	0	0	0	0	0	0	0	0	0	0	0	0	0	0	0	0	0	0	0	0	0	0	0	0	0	0	0	0	0	0	0	0	0	0	0	0	0
ENSG00000284094.1	0	0	0	0	0	0	0	0	0	0	0	0	0	0	0	0	0	0	0	0	0	0	0	0	0	0	0	0	0	0	0	0	0	0	0	0	0	0	0	0	0	0	0	0	0	0	0	0	0	0	0	0	0	0	0	0	0	0	0	0	0	0	0	0	0	0	0	0
ENSG00000284095.1	80.9558144593923	92.9898867853237	66.0971058846518	85.0860355427291	203.727070119087	206.628982513005	71.6584823635223	158.071468356849	253.1308055241	64.6888484472702	247.82906695547	63.8289703487096	98.2270515467273	136.77653363697	129.6420346521	33.7739717548465	241.193083596084	137.907806515763	79.1603771172203	129.104652631666	83.8378686226313	67.2879550258112	97.6204083671498	93.4275524229914	27.5774017060203	99.8804484342722	305.692645026609	338.026776222872	255.235234457909	143.799850844304	124.608338146603	53.1240365795047	193.199966104658	105.042782854521	74.6587871213254	133.481488105129	84.2646851590623	248.368039000146	137.904229693607	147.916141523971	135.045047665721	327.989885989752	59.8505211282488	187.872589533453	142.079083408104	70.5557532927204	50.0514851461791	58.2771925940141	142.831354768299	93.2885872815858	323.178037703741	188.987934705269	325.695125167856	56.9070654591689	38.3005738126552	148.567195129376	206.180652241918	185.430266528804	97.6343626531835	140.400673729266	190.532024427422	143.824711714953	131.057404918628	147.246877964052	229.082156719463	200.466364272863	104.818907116219	154.80947860722
ENSG00000284098.1	0	0	0	0	0	0	0	0	0	0	0	0	0	0	0	0	0	0	0	0	0	0	0	0	0	0	0	0	0	0	0	0	0	0	0	0	0	0	0	0	0	0	0	0	0	0	0	0	0	0	0	0	0	0	0	0	0	0	0	0	0	0	0	0	0	0	0	0
ENSG00000284107.1	0	0	0	0	0	0	0	0	0	0	0	0	0	0	0	0	0	0	0	0	0	0	0	0	0	0	0	0	0	0	0	0	0	0	0	0	0	0	0	0	0	0	0	0	0	0	0	0	0	0	0	0	0	0	0	0	0	0	0	0	0	0	0	0	0	0	0	0
ENSG00000284108.1	0	0	0	0	0	0	0	0	0	0	0	0	0	0	0	0	0	0	0	0	0	0	0	0	0	0	0	0	0	0	0	0	0	0	0	0	0	0	0	0	0	0	0	0	0	0	0	0	0	0	0	0	0	0	0	0	0	0	0	0	0	0	0	0	0	0	0	0
ENSG00000284112.1	0	0	0	0	0	0	0	0	0	0	0	0	0	0	0	0	0	0	0	0	0	0	0	0	0	0	0	0	0	0	0	0	0	0	0	0	0	0	0	0	0	0	0	0	0	0	0	0	0	0	0	0	0	0	0	0	0	0	0	0	0	0	0	0	0	0	0	0
ENSG00000284114.1	0	0	0	0	0	0	0	0	0	0	0	0	0	0	0	0	0	0	0	0	0	0	0	0	0	0	0	0	0	0	0	0	0	0	0	0	0	0	0	0	0	0	0	0	0	0	0	0	0	0	0	0	0	0	0	0	0	0	0	0	0	0	0	0	0	0	0	0
ENSG00000284116.1	9	7.80450554915555	11.0321819089827	10.7123229800054	5	11.7953079060662	0	16.6298930739309	10.9722634863757	7.51927508731851	2.60762215672872	6.83118032020803	9.16170250258929	3.30161276656244	2.52588572331291	7.21158248995506	9.47211422310422	10.7949349012638	35.3623619007654	3	21.0186009874138	2.82564787227249	6.54596847137796	5.59354838709677	9.96531267866998	6.2867856013094	4.09043577136074	6.00017873287871	3.42625282969612	24.1000961633596	12.4473138064965	7.58873976979441	4.05648890317135	17.4932819761961	5.50901865954904	12.4033837139494	9.79757531240224	21.6707525478444	8.15201056121046	25.6752253626573	14.3188188706688	28.983933419837	5.34493636733958	18.5190437556452	10.1731083163539	35	19	2.91996866737167	21.3207811254657	13.3037475900745	30.9752979510049	1	13.829558102783	12.1282079077458	15.4593541504698	3.53708947776291	19.3818153909308	17.2109377408259	33.7429914161725	26.9529614839624	20.4857029668654	4.13783465993414	1.78762886597941	2.45953140662013	8.37340866006921	0	29.6871943279012	6.33526428526499
ENSG00000284117.1	0	0	0	0	0	0	0	0	0	0	0	0	0	0	0	0	0	0	0	0	0	0	0	0	0	0	0	0	0	0	0	0	0	0	0	0	0	0	0	0	0	0	0	0	0	0	0	0	0	0	0	0	0	0	0	0	0	0	0	0	0	0	0	0	0	0	0	0
ENSG00000284118.1	0	0	0	0	0	0	0	0	0	0	0	0	0	0	0	0	0	0	0	0	0	0	0	0	0	0	0	0	0	0	0	0	0	0	0	0	0	0	0	0	0	0	0	0	0	0	0	0	0	0	0	0	0	0	0	0	0	0	0	0	0	0	0	0	0	0	0	0
ENSG00000284121.1	0	0	0	0	0	0	0	0	0	0	0	0	0	0	0	0	0	0	0	0	0	0	0	0	0	0	0	0	0	0	0	0	0	0	0	0	0	0	0	0	0	0	0	0	0	0	0	0	0	0	0	0	0	0	0	0	0	0	0	0	0	0	0	0	0	0	0	0
ENSG00000284122.1	0	0	0	0	0	0	0	0	0	0	0	0	0	0	0	0	0	0	0	0	0	0	0	0	0	0	0	0	0	0	0	0	0	0	0	0	0	0	0	0	0	0	0	0	0	0	0	0	0	0	0	0	0	0	0	0	0	0	0	0	0	0	0	0	0	0	0	0
ENSG00000284125.1	0	0	0	0	0	0	0	0	0	0	0	0	0	0	0	0	0	0	0	0	0	0	0	0	0	0	0	0	0	0	0	0	0	0	0	0	0	0	0	0	0	0	0	0	0	0	0	0	0	0	0	0	0	0	0	0	0	0	0	0	0	0	0	0	0	0	0	0
ENSG00000284128.1	8.86787427956715	10.0837857506959	19.0657010610067	13.6311869757789	24.8818307641655	5.47971180565679	24.1498224435572	17.6360229924835	22.2810675738154	19.6603012585054	28.9547924019893	3.5624900702075	35.835905423993	9.20616762646662	59.5416785460025	16.1400608304955	42.9408600488532	8.98304925875395	32.0924509568254	13.019370873785	22.7512797020975	10.6288440233198	15.7335758155087	4.68627622110108	12.8313182678524	2.66620896749556	30.6950321016922	26.3069756388298	55.6671818024389	17.0609305120062	26.515881653212	8.34776257570217	39.1243393583606	30.1418157656053	24.7607225878246	57.6949623851104	45.728737218794	30.7704337847724	30.0937747780519	44.9207950387554	11.5675880086983	46.0040201438362	27.3057317821439	15.6054522509451	31.3784089486415	38.2910209195423	32.1932293306138	0	22.5720798939882	9.41747381445626	37.0658091230306	14.5882750535651	26.4290830765365	21.0642407985773	14.5296664459663	18.3742559806701	6.53149637912383	26.1593689171358	25.1704635546875	24.5983168910925	58.0657984699756	28.2665171493715	51.6939931287707	7.83814922924347	21.508659488972	46.8349425513016	16.1756616915951	24.6838106451019
ENSG00000284129.1	0	0	0	0	0	0	0	0	0	0	0	0	0	0	0	0	0	0	0	0	0	0	0	0	0	0	0	0	0	0	0	0	0	0	0	0	0	0	0	0	0	0	0	0	0	0	0	0	0	0	0	0	0	0	0	0	0	0	0	0	0	0	0	0	0	0	0	0
ENSG00000284130.1	0	0	0	0	0	4.56064574384038	1	1	1	0	0	0	0	1	1	0	0	0	0	0	0	0	0	1	0	1.47328292257302	2	1.54602272405876	0	0	1	0	0	0	0	0	0	1	0	0	0	0	0	0	0	0	0	0	0	0.855328170221533	1.53630930686078	0	0	0	0	0	4.8116948910273	0	0	0	2.07238769284858	0	0	2	0	0	0	0
ENSG00000284134.1	0	0	0	0	0	0	0	0	0	0	0	0	0	0	0	0	0	0	0	0	0	0	0	0	0	0	0	0	0	0	0	0	0	0	0	0	0	0	0	0	0	0	0	0	0	0	0	0	0	0	0	0	0	0	0	0	0	0	0	0	0	0	0	0	0	0	0	0
ENSG00000284135.1	0	0	0	0	0	0	0	0	0	0	0	0	0	0	0	0	0	0	0	0	0	0	0	0	0	0	0	0	0	0	0	0	0	0	0	0	0	0	0	0	0	0	0	0	0	0	0	0	0	0	0	0	0	0	0	0	0	0	0	0	0	0	0	0	0	0	0	0
ENSG00000284138.1	0	0	2	2	2	2	1	0	1	0	0	2	0	2	1	0	8	1	0	0	2	1	1	3	2	1	0	2	0	3	5	4	5	3	0	1	2	2	1	4	4	4	3	6	9	0	0	0	0	4	1	0	2	0	3	2	2	5	7	5	1	9	2	0	6	10	0	2
ENSG00000284139.1	0	0	0	0	0	0	0	0	0	0	0	0	0	0	0	0	0	0	0	0	0	0	0	0	0	0	0	0	0	0	0	0	0	0	0	0	0	0	0	0	0	0	0	0	0	0	0	0	0	0	0	0	0	0	0	0	0	0	0	0	0	0	0	0	0	0	0	0
ENSG00000284140.1	0	0	0	0	0	0	0	0	0	0	0	0	0	0	0	0	0	0	0	0	0	0	0	0	0	0	0	0	0	0	0	0	0	0	0	0	0	0	0	0	0	0	0	0	0	0	0	0	0	0	0	0	0	0	0	0	0	0	0	0	0	0	0	0	0	0	0	0
ENSG00000284142.1	0	0	0	0	0	0	0	0	0	0	0	0	0	0	0	0	0	0	0	0	0	0	0	0	0	0	0	0	0	0	0	0	0	0	0	0	0	0	0	0	0	0	0	0	0	0	0	0	0	0	0	0	0	0	0	0	0	0	0	0	0	0	0	0	0	0	0	0
ENSG00000284143.1	0	0	0	0	0	0	0	0	0	0	0	0	0	0	0	0	0	0	0	0	0	0	0	0	0	0	0	0	0	0	0	0	0	0	0	0	0	0	0	0	0	0	0	0	0	0	0	0	0	0	0	0	0	0	0	0	0	0	0	0	0	0	0	0	0	0	0	0
ENSG00000284144.1	0	0	0	0	0	0	0	0	0	0	0	0	0	0	0	0	0	0	0	0	0	0	0	0	0	0	0	0	0	0	0	0	0	0	0	0	0	0	0	0	0	0	0	0	0	0	0	0	0	0	0	0	0	0	0	0	0	0	0	0	0	0	0	0	0	0	0	0
ENSG00000284146.1	0	0	0	0	0	0	0	0	0	0	0	0	0	0	0	0	0	0	0	0	0	0	0	0	0	0	0	0	0	0	0	0	0	0	0	0	0	0	0	0	0	0	0	0	0	0	0	0	0	0	0	0	0	0	0	0	0	0	0	0	0	0	0	0	0	0	0	0
ENSG00000284147.1	0	0	0	0	0	0	0	0	0	0	0	0	0	0	0	0	0	0	0	0	0	0	0	0	0	0	0	0	0	0	0	0	0	0	0	0	0	0	0	0	0	0	0	0	0	0	0	0	0	0	0	0	0	0	0	0	0	0	0	0	0	0	0	0	0	0	0	0
ENSG00000284148.1	0	0	0	0	0	0	0	0	0	0	0	0	0	0	0	0	0	0	0	0	0	0	0	0	0	0	0	0	0	0	0	0	0	0	0	0	0	0	0	0	0	0	0	0	0	0	0	0	0	0	0	0	0	0	0	0	0	0	0	0	0	0	0	0	0	0	0	0
ENSG00000284149.1	0	0	0	0	0	0	0	0	0	0	0	0	0	0	0	0	0	0	0	0	0	0	0	0	0	0	0	0	0	0	0	0	0	0	0	0	0	0	0	0	0	0	0	0	0	0	0	0	0	0	0	0	0	0	0	0	0	0	0	0	0	0	0	0	0	0	0	0
ENSG00000284152.1	0	0	0	0	0	0	0	0	0	0	0	0	0	0	0	0	0	0	0	0	0	0	0	0	0	0	0	0	0	0	0	0	0	0	0	0	0	0	0	0	0	0	0	0	0	0	0	0	0	0	0	0	0	0	0	0	0	0	0	0	0	0	0	0	0	0	0	0
ENSG00000284154.1	0	0	0	0	0	0	0	0	0	0	0	0	0	0	0	0	0	0	0	0	0	0	0	0	0	0	0	0	0	0	0	0	0	0	0	0	0	0	0	0	0	0	0	0	0	0	0	0	0	0	0	0	0	0	0	0	0	0	0	0	0	0	0	0	0	0	0	0
ENSG00000284155.1	0	0	0	0	0	0	0	0	0	0	0	0	0	0	0	0	0	0	0	0	0	0	0	0	0	0	0	0	0	0	0	0	0	0	0	0	0	0	0	0	0	0	0	0	0	0	0	0	0	0	0	0	0	0	0	0	0	0	0	0	0	0	0	0	0	0	0	0
ENSG00000284157.1	0	0	0	0	0	0	0	0	0	0	0	0	0	0	0	0	0	0	0	0	0	0	0	0	0	0	0	0	0	0	0	0	0	0	0	0	0	0	0	0	0	0	0	0	0	0	0	0	0	0	0	0	0	0	0	0	0	0	0	0	0	0	0	0	0	0	0	0
ENSG00000284158.1	0	0	0	0	0	0	0	0	0	0	0	0	0	0	0	0	0	0	0	0	0	0	0	0	0	0	0	0	0	0	0	0	0	0	0	0	0	0	0	0	0	0	0	0	0	0	0	0	0	0	0	0	0	0	0	0	0	0	0	0	0	0	0	0	0	0	0	0
ENSG00000284159.1	0	0	0	0	0	0	0	0	0	0	0	0	0	0	0	0	0	0	0	0	0	0	0	0	0	0	0	0	0	0	0	0	0	0	0	0	0	0	0	0	0	0	0	0	0	0	0	0	0	0	0	0	0	0	0	0	0	0	0	0	0	0	0	0	0	0	0	0
ENSG00000284160.1	0	0	0	0	0	0	0	0	0	0	0	0	0	0	0	0	0	0	0	0	0	0	0	0	0	0	0	0	0	0	0	0	0	0	0	0	0	0	0	0	0	0	0	0	0	0	0	0	0	0	0	0	0	0	0	0	0	0	0	0	0	0	0	0	0	0	0	0
ENSG00000284162.1	0	0	0	0	0	0	0	0	0	0	0	0	0	0	0	0	0	0	0	0	0	0	0	0	0	0	0	0	0	0	0	0	0	0	0	0	0	0	0	0	0	0	0	0	0	0	0	0	0	0	0	0	0	0	0	0	0	0	0	0	0	0	0	0	0	0	0	0
ENSG00000284163.1	0	0	0	0	0	0	0	0	0	0	0	0	0	0	0	0	0	0	0	0	0	0	0	0	0	0	0	0	0	0	0	0	0	0	0	0	0	0	0	0	0	0	0	0	0	0	0	0	0	0	0	0	0	0	0	0	0	0	0	0	0	0	0	0	0	0	0	0
ENSG00000284167.1	5	12	4	12	5	4	3	2	16	7	4	1	7	9	10	2	12	0	1	6	0	3	5	6	3	11	19	9	10	8	13	3	8	0	2	4	1	6	4	2	6	8	0	5	10	2	0	0	0	0	13	9	12	2	3	6	1	2	1	3	9	6	11	1	19	0	4	8
ENSG00000284171.1	0	0	0	0	0	0	0	0	0	0	0	0	0	0	0	0	0	0	0	0	0	0	0	0	0	0	0	0	0	0	0	0	0	0	0	0	0	0	0	0	0	0	0	0	0	0	0	0	0	0	0	0	0	0	0	0	0	0	0	0	0	0	0	0	0	0	0	0
ENSG00000284172.1	0	0	0	0	0	0	0	0	0	0	0	0	0	0	0	0	0	0	0	0	0	0	0	0	0	0	0	0	0	0	0	0	0	0	0	0	0	0	0	0	0	0	0	0	0	0	0	0	0	0	0	0	0	0	0	0	0	0	0	0	0	0	0	0	0	0	0	0
ENSG00000284173.1	0	0	0	0	0	0	0	0	0	0	0	0	0	0	0	0	0	0	0	0	0	0	0	0	0	0	0	0	0	0	0	0	0	0	0	0	0	0	0	0	0	0	0	0	0	0	0	0	0	0	0	0	0	0	0	0	0	0	0	0	0	0	0	0	0	0	0	0
ENSG00000284175.1	0	0	0	0	0	0	0	0	0	0	0	0	0	0	0	0	0	0	0	0	0	0	0	0	0	0	0	0	0	0	0	0	0	0	0	0	0	0	0	0	0	0	0	0	0	0	0	0	0	0	0	0	0	0	0	0	0	0	0	0	0	0	0	0	0	0	0	0
ENSG00000284176.1	0	0	0	0	0	0	0	0	0	0	0	0	0	0	0	0	0	0	0	0	0	0	0	0	0	0	0	0	0	0	0	0	0	0	0	0	0	0	0	0	0	0	0	0	0	0	0	0	0	0	0	0	0	0	0	0	0	0	0	0	0	0	0	0	0	0	0	0
ENSG00000284179.1	0	0	0	0	0	0	0	0	0	0	0	0	0	0	0	0	0	0	0	0	0	0	0	0	0	0	0	0	0	0	0	0	0	0	0	0	0	0	0	0	0	0	0	0	0	0	0	0	0	0	0	0	0	0	0	0	0	0	0	0	0	0	0	0	0	0	0	0
ENSG00000284180.1	0	0	0	0	0	0	0	0	0	0	0	0	0	0	0	0	0	0	0	0	0	0	0	0	0	0	0	0	0	0	0	0	0	0	0	0	0	0	0	0	0	0	0	0	0	0	0	0	0	0	0	0	0	0	0	0	0	0	0	0	0	0	0	0	0	0	0	0
ENSG00000284182.1	0	0	0	0	0	0	0	0	0	0	0	0	0	0	0	0	0	0	0	0	0	0	0	0	0	0	0	0	0	0	0	0	0	0	0	0	0	0	0	0	0	0	0	0	0	0	0	0	0	0	0	0	0	0	0	0	0	0	0	0	0	0	0	0	0	0	0	0
ENSG00000284184.1	0	0	0	0	0	0	0	0	0	0	0	0	0	0	0	0	0	0	0	0	0	0	0	0	0	0	0	0	0	0	0	0	0	0	0	0	0	0	0	0	0	0	0	0	0	0	0	0	0	0	0	0	0	0	0	0	0	0	0	0	0	0	0	0	0	0	0	0
ENSG00000284185.1	0	0	0	0	0	0	0	0	0	0	0	0	0	0	0	0	0	0	0	0	0	0	0	0	0	0	0	0	0	0	0	0	0	0	0	0	0	0	0	0	0	0	0	0	0	0	0	0	0	0	0	0	0	0	0	0	0	0	0	0	0	0	0	0	0	0	0	0
ENSG00000284186.1	0	0	0	0	0	0	0	0	0	0	0	0	0	0	0	0	0	0	0	0	0	0	0	0	0	0	0	0	0	0	0	0	0	0	0	0	0	0	0	0	0	0	0	0	0	0	0	0	0	0	0	0	0	0	0	0	0	0	0	0	0	0	0	0	0	0	0	0
ENSG00000284188.2	0	1	0	0	1	1	0	0	0	0	1	0	2	1	0	1	0	1	0	0	0	1	1	0	2	0	0	1	0	3	0	1	0	0	0	0	0	0	0	7	0	1	0	0	0	0	0	0	1	0	0	0	0	0	0	1	1	0	2	2	2	1	0	0	0	0	0	0
ENSG00000284190.1	0	0	0	0	0	0	0	0	0	0	0	0	0	0	0	0	0	0	0	0	0	0	0	0	0	0	0	0	0	0	0	0	0	0	0	0	0	0	0	0	0	0	0	0	0	0	0	0	0	0	0	0	0	0	0	0	0	0	0	0	0	0	0	0	0	0	0	0
ENSG00000284191.1	0	0	0	0	0	0	0	0	0	0	0	0	0	0	0	0	0	0	0	0	0	0	0	0	0	0	0	0	0	0	0	0	0	0	0	0	0	0	0	0	0	0	0	0	0	0	0	0	0	0	0	0	0	0	0	0	0	0	0	0	0	0	0	0	0	0	0	0
ENSG00000284193.1	0	0	0	0	0	0	0	0	0	0	0	0	0	0	0	0	0	0	0	0	0	0	0	0	0	0	0	0	0	0	0	0	0	0	0	0	0	0	0	0	0	0	0	0	0	0	0	0	0	0	0	0	0	0	0	0	0	0	0	0	0	0	0	0	0	0	0	0
ENSG00000284194.2	358.146358431702	184.734794880945	265.221408693144	371.1002888647	705.578345735851	1611.52004034898	277.229937259427	844.673272306199	452.732224656939	178.370116045196	500.066995613269	111.119917339263	622.911948443637	336.391298937216	624.129392244383	385.416301996829	793.490150706426	203.810013188875	570.138022831067	254.038804861823	272.604244053214	508.302897434696	303.764946258855	354.644932605749	233.102516671845	320.778624644522	577.050495452936	1066.36885183554	711.260197649771	545.506740866206	559.966255819876	253.493641050628	475.540403528233	237.191298651356	290.49653091942	298.339354716905	402.518268856284	940.631972852522	768.639378932493	1065.42465831101	584.439397549783	732.505309170044	144.320793157782	481.978284148964	522.168765975516	371.456640127829	355.098013292877	332.662753115976	246.847251880611	316.259882952169	825.275197560445	184.325603113124	734.940265748432	339.960981197335	367.785318120497	434.944131795098	408.765975775365	233.558336096758	583.168407916656	463.258814792881	536.672538727954	907.180188453313	766.988917630087	375.724693413432	1191.14953507078	605.113085364307	366.876270289576	335.349653259353
ENSG00000284195.1	0	0	0	0	0	0	0	0	0	0	0	0	0	0	0	0	0	0	0	0	0	0	0	0	0	0	0	0	0	0	0	0	0	0	0	0	0	0	0	0	0	0	0	0	0	0	0	0	0	0	0	0	0	0	0	0	0	0	0	0	0	0	0	0	0	0	0	0
ENSG00000284196.3	42.9781540926492	48.2280228649897	34.6543138352301	26.2874673634896	60.55192760401	98.4654395457752	35.6344611489764	31.5736650105918	77.559450237213	19.8140676543605	52.8428320457507	8.9934584430217	42.7991127467461	76.1214944004176	70.2725043159437	16.8040742175782	63.6480310652719	19.2713238025171	45.1944969255998	21.0124916229857	34.1596453217181	40.0632932528392	71.3467852351141	36.1300764914962	27.5729887706813	25.3874795589211	69.095960643036	94.0106695920229	60.3431034489445	61.2905010976591	49.8601262843421	43.6024431393722	79.5907716922874	63.2594385522381	57.8491988411316	85.8019330378946	42.8114202771857	76.2342205566781	69.8942020300639	37.3874803769944	89.5933906504465	237.798855241538	33.9199717793749	43.5490345813772	78.1230814804815	29.9086188014012	38.0912129536251	2.8657895373183	30.7323036963113	18.2984875993123	71.5428799115293	61.4433363315772	94.4963402572638	36.8390506267583	25.7167891697726	38.4269670328266	62.8281424726595	48.0269560263891	71.4513379058806	118.046411868316	172.448612758952	52.5872279432947	47.7694289371744	62.0699018582292	83.7067017932292	66.3475771459993	27.9802872866433	68.641968260316
ENSG00000284197.1	0	0	0	0	0	0	0	0	0	0	0	0	0	0	0	0	0	0	0	0	0	0	0	0	0	0	0	0	0	0	0	0	0	0	0	0	0	0	0	0	0	0	0	0	0	0	0	0	0	0	0	0	0	0	0	0	0	0	0	0	0	0	0	0	0	0	0	0
ENSG00000284200.1	0	0	0	0	0	0	0	0	0	0	0	0	0	0	0	0	0	0	0	0	0	0	0	0	0	0	0	0	0	0	0	0	0	0	0	0	0	0	0	0	0	0	0	0	0	0	0	0	0	0	0	0	0	0	0	0	0	0	0	0	0	0	0	0	0	0	0	0
ENSG00000284202.1	0	0	0	0	0	0	0	0	0	0	0	0	0	0	0	0	0	0	0	0	0	0	0	0	0	0	0	0	0	0	0	0	0	0	0	0	0	0	0	0	0	0	0	0	0	0	0	0	0	0	0	0	0	0	0	0	0	0	0	0	0	0	0	0	0	0	0	0
ENSG00000284203.1	0	0	0	0	0	0	0	0	0	0	0	0	0	0	0	0	0	0	0	0	0	0	0	0	0	0	0	0	0	0	0	0	0	0	0	0	0	0	0	0	0	0	0	0	0	0	0	0	0	0	0	0	0	0	0	0	0	0	0	0	0	0	0	0	0	0	0	0
ENSG00000284204.1	0	0	0	0	0	0	0	0	0	0	0	0	0	0	0	0	0	0	0	0	0	0	0	0	0	0	0	0	0	0	0	0	0	0	0	0	0	0	0	0	0	0	0	0	0	0	0	0	0	0	0	0	0	0	0	0	0	0	0	0	0	0	0	0	0	0	0	0
ENSG00000284209.2	0	0	0	0	0	1	0	0	0	3	0	0	0	3	0	0	0	0	0	0	0	0	1	0	2	0	0	0	0	0	0	3	1	0	0	0	0	0	1	0	0	9	1	0	0	0	0	0	0	0	0	0	3	0	0	0	0	0	0	1	1	0	0	0	0	0	0	0
ENSG00000284214.1	0	0	0	0	0	0	0	0	0	0	0	0	0	0	0	0	0	0	0	0	0	0	0	0	0	0	0	0	0	0	0	0	0	0	0	0	0	0	0	0	0	0	0	0	0	0	0	0	0	0	0	0	0	0	0	0	0	0	0	0	0	0	0	0	0	0	0	0
ENSG00000284216.1	0	0	0	0	0	0	0	0	0	0	0	0	0	0	0	0	0	0	0	0	0	0	0	0	0	0	0	0	0	0	0	0	0	0	0	0	0	0	0	0	0	0	0	0	0	0	0	0	0	0	0	0	0	0	0	0	0	0	0	0	0	0	0	0	0	0	0	0
ENSG00000284219.1	0	0	0	0	0	0	0	0	0	0	0	0	0	0	0	0	0	0	0	0	0	0	0	0	0	0	0	0	0	0	0	0	0	0	0	0	0	0	0	0	0	0	0	0	0	0	0	0	0	0	0	0	0	0	0	0	0	0	0	0	0	0	0	0	0	0	0	0
ENSG00000284221.1	0	0	0	0	0	0	0	0	0	0	0	0	0	0	0	0	0	0	0	0	0	0	3	0	0	0	0	0	0	0	0	0	0	0	0	0	0	0	0	0	0	0	0	0	0	0	0	0	0	0	0	0	0	0	0	0	0	0	0	0	0	0	0	0	0	0	0	0
ENSG00000284224.1	0	0	0	0	0	0	0	0	0	0	0	0	0	0	0	0	0	0	0	0	0	0	0	0	0	0	0	0	0	0	0	0	0	0	0	0	0	0	0	0	0	0	0	0	0	0	0	0	0	0	0	0	0	0	0	0	0	0	0	0	0	0	0	0	0	0	0	0
ENSG00000284229.1	0	0	0	0	0	0	0	0	0	0	0	0	0	0	0	0	0	0	0	0	0	0	0	0	0	0	0	0	0	0	0	0	0	0	0	0	0	0	0	0	0	0	0	0	0	0	0	0	0	0	0	0	0	0	0	0	0	0	0	0	0	0	0	0	0	0	0	0
ENSG00000284231.1	0	0	0	0	0	0	0	0	0	0	0	0	0	0	0	0	0	0	0	0	0	0	0	0	0	0	0	0	0	0	0	0	0	0	0	0	0	0	0	0	0	0	0	0	0	0	0	0	0	0	0	0	0	0	0	0	0	0	0	0	0	0	0	0	0	0	0	0
ENSG00000284233.1	0	0	0	0	0	0	0	0	0	0	0	0	0	0.982619337519486	0	0	0	0	0	0	0	0	0	0	0	0	0	0	0	0	0	0	0	0	0	0	0	0	0	0	0	0	0	0	0	0	0	0	0	0	0	0	0	0	0	0	0	0	0	0	0.859734992424511	0	0	0	0	0	0	0
ENSG00000284234.1	0	0.4	0.142857142857143	0.242829735924959	0.333333333333333	0.742204300800484	0	0.142857142857143	0.63732234744366	0	0.415788120198787	0	0.666666666666667	0.142857142857143	0.125	0	0.5	0.5	0.2295760074203	0	0	0	0.935314505626614	0	0.125	0.125	0.285714285714286	0.333333333333333	0	0	0.25	1.10213055976925	0.333333333333333	0	0	0.285714285714286	0	0	0.333333333333333	0.333333333333333	2.62569659935546	11.0213055976925	0.428571428571429	0.5	0	0.70420941687217	0	0	1	0	0	0	1.7660320138366	0	0.142857142857143	0	0	0	0	0.5	4.67313006615462	0.8	0.4	0.55	1.34576611545262	0	0.333333333333333	1
ENSG00000284237.1	0	4	1	0	4	8	1	1	2	0	2	1	3	31	0	0	0	0	3	2	2	1	19	0	4	0	5	1	0	2	2	8	3	0	0	3	1	2	4	4	2	56	9	1	4	0	1	5	0	1	2	5	0	1	1	3	1	1	0	4	80	7	5	5	0	0	0	15
ENSG00000284239.1	0	0	0	0	0	0	0	0	0	0	0	0	0	0	0	0	0	0	0	0	0	0	0	0	0	0	0	0	0	0	0	0	0	0	0	0	0	0	0	0	0	0	0	0	0	0	0	0	0	0	0	0	0	0	0	0	0	0	0	0	0	0	0	0	0	0	0	0
ENSG00000284240.1	1.0748287346066	4.27658196212913	4.60838165121304	1.05015877376328	3.71296353863976	8.58844223660526	9.75225194410164	2.03013851039252	3.31897338407444	1.23308023793196	4.505672189893	1.01968766483292	16.4761191944396	33.2213320551401	3.23501138426832	2.59608451983451	0	3.90341837358472	2.05620339052472	2.05312803929203	1.0496129050372	3.93090865450504	10.4191509970449	0	3.33479061020055	4.10657091743073	12.0599460741353	13.9186077731418	4.36830801603335	4.2222403926928	3.06659026278464	9.18864482830672	3.18890441488939	1.02352713050188	2.58590977735092	6.30205251164463	1.04866254785981	1.0659109439031	5.198135350622	1.00140142723546	6.31035101316901	78.694458072055	14.0270825347487	2.57802124065461	7.3803626989766	3.84217977552536	0	0	8.25149616857016	1.06632750397546	3.20800997627112	15.519352775195	7.32117612825607	3.09683022242559	1.00422297611089	3.44170871996538	5.26487861027961	6.56184083048678	9.40818879202233	4.31636180325792	84.4662640247095	15.1138134598464	6.24450265693024	6.12695284350573	11.6481010591368	0	0	35.3555098389501
ENSG00000284242.1	0	3.90421098391774	1.23370757511506	0	2.67904759569885	0	0	0	0	0	2	0	6	0.162411977739837	4	1	0	4.3396933658229	1	0	0	0	2.01806428758692	1	0	4.01732171281543	3.47018970235522	1	0	4	1.22787387905231	2.00653126230858	2	3.09664258106701	3	0	1.00156706718642	1.5482880381287	4	1.358708971023	0.646979023039675	8.0088364449524	2.66930845443657	0	1.32683331082731	0	14	0	0	0	0	1.64753955073887	2.40614097212269	1.75223403974515	0	0	1.33056046075811	0	1.35204224815907	0	8.76838130205263	5	4	1.20747846398788	1.11028878583958	0	0	21.1538242943234
ENSG00000284246.1	0	0	0	0	0	0	0	0	0	0	0	0	0	0	0	0	0	0	0	0	0	0	0	0	0	0	0	0	0	0	0	0	0	0	0	0	0	0	0	0	0	0	0	0	0	0	0	0	0	0	0	0	0	0	0	0	0	0	0	0	0	0	0	0	0	0	0	0
ENSG00000284247.1	0	0	0	0	0	0	0	0	0	0	0	0	0	0	0	0	0	0	0	0	0	0	0	0	0	0	0	0	0	0	0	0	0	0	0	0	0	0	0	0	0	0	0	0	0	0	0	0	0	0	0	0	0	0	0	0	0	0	0	0	0	0	0	0	0	0	0	0
ENSG00000284250.1	0	0	0	0	0	0	0	0	0	0	0	0	0	0	0	0	0	0	0	0	0	0	0	0	0	0	0	0	0	0	0	0	0	0	0	0	0	0	0	0	0	0	0	0	0	0	0	0	0	0	0	0	0	0	0	0	0	0	0	0	0	0	0	0	0	0	0	0
ENSG00000284251.1	0	0	0	0	0	0	0	0	0	0	0	0	0	0	0	0	0	0	0	0	0	0	0	0	0	0	0	0	0	0	0	0	0	0	0	0	0	0	0	0	0	0	0	0	0	0	0	0	0	0	0	0	0	0	0	0	0	0	0	0	0	0	0	0	0	0	0	0
ENSG00000284252.1	0	0	0	0	0	0	0	0	0	0	0	0	0	0	0	0	0	0	0	0	0	0	0	0	0	0	0	0	0	0	0	0	0	0	0	0	0	0	0	0	0	0	0	0	0	0	0	0	0	0	0	0	0	0	0	0	0	0	0	0	0	0	0	0	0	0	0	0
ENSG00000284253.1	0	0	0	0	0	0	0	0	0	0	0	0	0	0	0	0	0	0	0	0	0	0	0	0	0	0	0	0	0	0	0	0	0	0	0	0	0	0	0	0	0	0	0	0	0	0	0	0	0	0	0	0	0	0	0	0	0	0	0	0	0	0	0	0	0	0	0	0
ENSG00000284256.1	0	0	0	0	0	0	0	0	0	0	0	0	0	0	0	0	0	0	0	0	0	0	0	0	0	0	0	0	0	0	0	0	0	0	0	0	0	0	0	0	0	0	0	0	0	0	0	0	0	0	0	0	0	0	0	0	0	0	0	0	0	0	0	0	0	0	0	0
ENSG00000284258.1	0	0	0	0	0	0	0	0	0	0	0	0	0	0	0	0	0	0	0	0	0	0	0	0	0	0	0	0	0	0	0	0	0	0	0	0	0	0	0	0	0	0	0	0	0	0	0	0	0	0	0	0	0	0	0	0	0	0	0	0	0	0	0	0	0	0	0	0
ENSG00000284259.1	0	0	0	0	0	0	0	0	0	0	0	0	0	0	0	0	0	0	0	0	0	0	0	0	0	0	0	0	0	0	0	0	0	0	0	0	0	0	0	0	0	0	0	0	0	0	0	0	0	0	0	0	0	0	0	0	0	0	0	0	0	0	0	0	0	0	0	0
ENSG00000284261.1	0	0	0	0	0	0	0	0	0	0	0	0	0	0	0	0	0	0	0	0	0	0	0	0	0	0	0	0	0	0	0	0	0	0	0	0	0	0	0	0	0	0	0	0	0	0	0	0	0	0	0	0	0	0	0	0	0	0	0	0	0	0	0	0	0	0	0	0
ENSG00000284263.1	0	0	0	0	0	1	0	0	0	0	0	0	0	0	0	0	0	0	0	0	0	0	0	0	0	0	0	0	0	0	0	0	0	0	0	0	0	0	0	0	0	0	0	0	0	0	0	0	0	0	0	0	0	0	0	0	0	0	0	0	0	0	0	0	0	0	0	0
ENSG00000284265.1	0	0	0	0	0	0	0	0	0	0	0	0	0	0	0	0	0	0	0	0	0	0	0	0	0	0	0	0	0	0	0	0	0	0	0	0	0	0	0	0	0	0	0	0	0	0	0	0	0	0	0	0	0	0	0	0	0	0	0	0	0	0	0	0	0	0	0	0
ENSG00000284266.1	0	0	0	0	0	0	0	0	0	0	0	0	0	0	0	0	0	0	0	0	0	0	0	0	0	0	0	0	0	0	0	0	0	0	0	0	0	0	0	0	0	0	0	0	0	0	0	0	0	0	0	0	0	0	0	0	0	0	0	0	0	0	0	0	0	0	0	0
ENSG00000284268.1	0	0	0	0	0	0	0	0	0	0	0	0	0	0	0	0	0	0	0	0	0	0	0	0	0	0	0	0	0	0	0	0	0	0	0	0	0	0	0	0	0	0	0	0	0	0	0	0	0	0	0	0	0	0	0	0	0	0	0	0	0	0	0	0	0	0	0	0
ENSG00000284269.1	0	0	0	0	0	0	0	0	0	0	0	0	0	0	0	0	0	0	0	0	0	0	0	0	0	0	0	0	0	0	0	0	0	0	0	0	0	0	0	0	0	0	0	0	0	0	0	0	0	0	0	0	0	0	0	0	0	0	0	0	0	0	0	0	0	0	0	0
ENSG00000284272.1	0	0	0	0	0	0	0	0	0	0	0	0	0	0	0	0	0	0	0	0	0	0	0	0	0	0	0	0	0	0	0	0	0	0	0	0	0	0	0	0	0	0	0	0	0	0	0	0	0	0	0	0	0	0	0	0	0	0	0	0	0	0	0	0	0	0	0	0
ENSG00000284276.1	0	0	0	0	0	0	0	0	0	0	0	0	0	0	0	0	0	0	0	0	0	0	0	0	0	0	0	0	0	0	0	0	0	0	0	0	0	0	0	0	0	0	0	0	0	0	0	0	0	0	0	0	0	0	0	0	0	0	0	0	0	0	0	0	0	0	0	0
ENSG00000284277.1	0	0	0	0	0	0	0	0	0	0	0	0	0	0	0	0	0	0	0	0	0	0	0	0	0	0	0	0	0	0	0	0	0	0	0	0	0	0	0	0	0	0	0	0	0	0	0	0	0	0	0	0	0	0	0	0	0	0	0	0	0	0	0	0	0	0	0	0
ENSG00000284280.1	0	0	0	0	0	0	0	0	0	0	0	0	0	0	0	0	0	0	0	0	0	0	0	0	0	0	0	0	0	0	0	0	0	0	0	0	0	0	0	0	0	0	0	0	0	0	0	0	0	0	0	0	0	0	0	0	0	0	0	0	0	0	0	0	0	0	0	0
ENSG00000284283.1	0	0.4	0.142857142857143	0	0	0	0	0.142857142857143	0	0	0	0	0.666666666666667	0	0.125	0	0.5	0.5	0	0	0	0	0	0	0.125	0.125	0.285714285714286	0	0	0	0.25	1.10213055976925	0.333333333333333	0	0	0.285714285714286	0	0	0.333333333333333	0.333333333333333	0	0	0.428571428571429	0.5	0	0	0	0	1	0	0	0	0	0	0.142857142857143	0	0	0	0	0.5	0	0.8	0.4	0	0	0	0	1
ENSG00000284284.1	0	0	0	0	0	0	0	0	0	0	0	0	0	0	0	0	0	0	0	0	0	0	0	0	0	0	0	0	0	0	0	0	0	0	0	0	0	0	0	0	0	0	0	0	0	0	0	0	0	0	0	0	0	0	0	0	0	0	0	0	0	0	0	0	0	0	0	0
ENSG00000284286.1	0	0	0	0	0	0	0	0	0	0	0	0	0	0	0	0	0	0	0	0	0	0	0	0	0	0	0	0	0	0	0	0	0	0	0	0	0	0	0	0	0	0	0	0	0	0	0	0	0	0	0	0	0	0	0	0	0	0	0	0	0	0	0	0	0	0	0	0
ENSG00000284288.1	0	0	0	0	0	0	0	0	0	0	0	0	0	0	0	0	0	0	0	0	0	0	0	0	0	0	0	0	0	0	0	0	0	0	0	0	0	0	0	0	0	0	0	0	0	0	0	0	0	0	0	0	0	0	0	0	0	0	0	0	0	0	0	0	0	0	0	0
ENSG00000284289.1	0	0	0	0	0	0	0	0	0	0	0	0	0	0	0	0	0	0	0	0	0	0	0	0	0	0	0	0	0	0	0	0	0	0	0	0	0	0	0	0	0	0	0	0	0	0	0	0	0	0	0	0	0	0	0	0	0	0	0	0	0	0	0	0	0	0	0	0
ENSG00000284291.1	0	0	0	0	0	0	0	0	0	0	0	0	0	0	0	0	0	0	0	0	0	0	0	0	0	0	0	0	0	0	0	0	0	0	0	0	0	0	0	0	0	0	0	0	0	0	0	0	0	0	0	0	0	0	0	0	0	0	0	0	0	0	0	0	0	0	0	2
ENSG00000284292.1	91.5722904838653	77.0544199553902	66.4142862764229	220.045967517956	144.362816044883	171.524887455957	192.879661187866	83.2984517670736	298.204146016571	113.28472385646	281.095801211741	119.75377373195	51.7242707203778	146.555303007402	124.419350606619	71.3810504729627	106.692548272435	97.0703411027544	183.034394169943	52.5236969061752	111.350212542429	231.200328948375	90.751052734715	123.348496416578	66.5895817629004	232.491353267209	175.308792598646	257.821599694445	235.934265953382	101.814174850684	219.012310869776	21.7332181035515	332.388849615111	125.741414270227	4.19893194941397	423.775014106283	79.672637729992	184.825304364495	131.099932309046	161.741740952603	263.270109715869	393.01712924248	143.721490540005	113.134937722461	147.901262648759	0	41.8521465449618	0	25.9014344289465	379.073762945476	299.141581361065	119.287383740796	435.660012418838	78.300721373325	214.316999502334	321.330115525572	182.860030821509	193.753141104258	27.9122077584387	94.8681809266099	360.109939822534	132.287209859563	121.59410022752	108.210549771148	269.528836801638	166.724899587942	0	105.844078647934
ENSG00000284293.1	0	0	0	0	0	0	0	0	0	0	0	0	0	0	0	0	0	0	0	0	0	0	0	0	0	0	0	0	0	0	0	0	0	0	0	0	0	0	0	0	0	0	0	0	0	0	0	0	0	0	0	0	0	0	0	0	0	0	0	0	0	0	0	0	0	0	0	0
ENSG00000284294.1	114.592961808114	34.6638733774173	71.5466757339974	55.4574498144936	102.454052706252	97.9133042884526	54.7284472434681	55.0780036932804	140.364012305407	14.8421770533149	73.0700267470814	33.5120398590008	64.3250318207371	78.0437842471448	81.1251921066538	21.1540734161423	76.7767658607092	64.5167048783658	95.1832315570117	57.391350392769	30.6860335901453	80.9844417000567	159.091639769881	102.106111086644	82.4231804590187	88.129723959205	208.897043166158	131.694955763792	118.243669549749	123.984533163671	131.351648017571	74.5652365311589	138.053426044122	109.253208746784	117.32194798984	77.9081823105284	83.257514371316	144.942426893847	196.198652689147	98.937686617732	166.429088723665	179.270905973124	25.058864872038	71.7474659891539	144.064444049009	63.3364571603224	26.0536823590374	28.972687645499	42.8758341341353	56.2557346729649	132.639362745512	119.14511713555	89.7675593671201	89.1682138654913	60.7955834275387	72.0663562925213	117.383022324741	87.9791139626179	108.88083695131	128.66459045155	216.269950554328	55.7627989080171	89.8198268743525	66.1029797807747	249.778290272948	37.8738035219144	64.4916012595996	88.5014889483818
ENSG00000284299.1	0	2.13637099874296	0	1.03715188638742	0	0	0	0	0	0	0	0	0	0	0	0	0	0	0	0	0	0	0	0	0	0	0	0	1.0455618314699	0	0	0	1.04148886742127	0	0	1.04776503752497	0	1.04001919621432	0	0	0	10.4754714180056	0	0	0	0	0	0	0	0	0	0	1.03464903248641	0	0	0	0	1.36932504533773	0	0	5.65526285587002	0	0	0	0	0	0	0
ENSG00000284300.1	0	0	0	0	0	0	0	0	0	0	0	0	0	0	0	0	0	0	0	0	0	0	0	0	0	0	0	0	0	0	0	0	0	0	0	0	0	0	0	0	0	0	0	0	0	0	0	0	0	0	0	0	0	0	0	0	0	0	0	0	0	0	0	0	0	0	0	0
ENSG00000284305.1	0	0	0	0	0	0	0	0	0	0	0	0	0	0	0	0	0	0	0	0	0	0	0	0	0	0	0	0	0	0	0	0	0	0	0	0	0	0	0	0	0	0	0	0	0	0	0	0	0	0	0	0	0	0	0	0	0	0	0	0	0	0	0	0	0	0	0	0
ENSG00000284306.1	0	0	0	0	0	0	0	0	0	0	0	0	0	0	0	0	0	0	0	0	0	0	0	0	0	0	0	0	0	0	0	0	0	0	0	0	0	0	0	0	0	0	0	0	0	0	0	0	0	0	0	0	0	0	0	0	0	0	0	0	0	0.5	0	0	0	0	0	0
ENSG00000284308.1	33.1297251332691	9.84189118173793	24.4605640621593	37.3598366711436	13.1615506641768	47.2699875296595	19.179970429325	42.2211461698895	50.2463677822713	12.1550562209275	19.0458066574373	23.0007273763412	20.3586879699306	3.14498187073061	57.6749348703003	11.5892481956877	20.1012176604171	34.7102449810643	30.120418308187	17.1027390876866	29.9283876421188	57.673113854693	52.5502341428449	41.7455705253185	35.4220286175166	25.5985196807266	61.7756589625107	54.4070855152185	53.6760794370062	31.3024538383217	81.2273070799673	14.150360319815	63.8537496193933	72.4710681388816	31.4424123922295	73.3551154240394	40.2545968657875	45.9947658332048	37.9818005961137	44.2956476934321	40.0495841045368	26.1351386299473	15.7998209072358	44.1735493634838	72.0722257577743	19.9782537941645	33.0771263773301	15.4422693618719	42.3627119725025	15.557373637443	26.7241512593332	20.4611593163713	51.4199619578864	50.1621082626677	17.1720407086587	40.8865690629836	49.1028798854539	33.9397518091044	46.563755968478	142.630250721611	79.7226150143998	44.754069158796	38.7505808516365	85.7443445340983	93.2348436430023	20.8739915710354	32.6181689264844	15.7270191122403
ENSG00000284309.1	0	0	0	0	0	0	0	0	0	0	0	0	0	3	0	0	0	0	0	0	0	0	0	0	0	0	0	0	0	0	0	0	0	0	0	0	0	0	0	0	0	2	0	0	0	0	0	0	0	0	0	0	0	0	0	0	0	0	0	0	4	0	0	0	0	0	0	0
ENSG00000284310.1	0	0	0	0	0	0	0	0	0	0	0	0	0	0	0	0	0	0	0	0	0	0	0	0	0	0	0	0	0	0	0	0	0	0	0	0	0	0	0	0	0	0	0	0	0	0	0	0	0	0	0	0	0	0	0	0	0	0	0	0	0	0	0	0	0	0	0	0
ENSG00000284311.1	0	0	0	0	0	0	0	0	0	0	0	0	0	0	0	0	0	0	0	0	0	0	0	0	0	0	0	0	0	0	0	0	0	0	0	0	0	0	0	0	0	0	0	0	0	0	0	0	0	0	0	0	0	0	0	0	0	0	0	0	0	0	0	0	0	0	0	0
ENSG00000284317.1	0	0	0	0	0	0	0	0	0	0	0	0	0	0	0	0	0	0	0	0	0	0	0	0	0	0	0	0	0	0	0	0	0	0	0	0	0	0	0	0	0	0	0	0	0	0	0	0	0	0	0	0	0	0	0	0	0	0	0	0	0	0	0	0	0	0	0	0
ENSG00000284321.1	0	0	0	0	0	0	0	0	0	0	0	0	0	0	0	0	0	0	0	0	0	0	0	0	0	0	0	0	0	0	0	0	0	0	0	0	0	0	0	0	0	0	0	0	0	0	0	0	0	0	0	0	0	0	0	0	0	0	0	0	0	0	0	0	0	0	0	0
ENSG00000284324.1	0	0	0	0	0	0	0	0	0	0	0	0	0	0	0	0	0	0	0	0	0	0	0	0	0	0	0	0	0	0	0	0	0	0	0	0	0	0	0	0	0	0	0	0	0	0	0	0	0	0	0	0	0	0	0	0	0	0	0	0	0	0	0	0	0	0	0	0
ENSG00000284325.1	0	0	0	0	0	0	0	0	0	0	0	0	0	0	0	0	0	0	0	0	0	0	0	0	0	0	0	0	0	0	0	0	0	0	0	0	0	0	0	0	0	0	0	0	0	0	0	0	0	0	0	0	0	0	0	0	0	0	0	0	0	0	0	0	0	0	0	0
ENSG00000284327.1	0	0	0	0	0	0	0	0	0	0	0	0	0	0	0	0	0	0	0	0	0	0	0	0	0	0	0	0	0	0	0	0	0	0	0	0	0	0	0	6	0	0	0	0	0	0	0	0	0	0	0	0	0	0	0	0	0	0	0	0	0	0	0	0	0	0	0	0
ENSG00000284328.1	0	0	0	0	0	0	0	0	0	0	0	0	0	0	0	0	0	0	0	0	0	0	0	0	0	0	0	0	0	0	0	0	0	0	0	0	0	0	0	0	0	0	0	0	0	0	0	0	0	0	0	0	0	0	0	0	0	0	0	0	0	0	0	0	0	0	0	0
ENSG00000284329.1	0	0	0	0	0	0	0	0	0	0	0	0	0	0	0	0	0	0	0	0	0	0	0	0	0	0	0	0	0	0	0	0	0	0	0	0	0	0	0	0	0	0	0	0	0	0	0	0	0	0	0	0	0	0	0	0	0	0	0	0	0	0	0	0	0	0	0	0
ENSG00000284331.1	0	0	0	0	0	0	0	0	0	0	0	0	0	0	0	0	0	0	0	0	0	0	0	0	0	0	0	0	0	0	0	0	0	0	0	0	0	0	0	0	0	0	0	0	0	0	0	0	0	0	0	0	0	0	0	0	0	0	0	0	0	0	0	0	0	0	0	0
ENSG00000284332.1	0	0	0	0	0	0	0	0	0	0	0	0	0	0	0	0	0	0	0	0	0	0	0	0	0	0	0	0	0	0	0	0	0	0	0	0	0	0	0	0	0	0	0	0	0	0	0	0	0	0	0	0	0	0	0	0	0	0	0	0	0	0	0	0	0	0	0	0
ENSG00000284334.1	0	0	0	0	0	0	0	0	0	0	0	0	0	0	0	0	0	0	0	0	0	0	0	0	0	0	0	0	0	0	0	0	0	0	0	0	0	0	0	0	0	0	0	0	0	0	0	0	0	0	0	0	0	0	0	0	0	0	0	0	0	0	0	0	0	0	0	0
ENSG00000284336.1	0	0	0	0	0	0	0	0	0	0	0	0	0	0	0	0	0	0	0	0	0	0	0	0	0	0	0	0	0	0	0	0	0	0	0	0	0	0	0	0	0	0	0	0	0	0	0	0	0	0	0	0	0	0	0	0	0	0	0	0	0	0	0	0	0	0	0	0
ENSG00000284337.1	5.06257069033043	10.5945283315671	2.54604166633292	1.71841931272467	1.64749679251606	1.6160419517203	0	0	1.40172041152914	2.60970029181901	0	2.82020058140447	1.14777077733193	4.92840019011745	6.90727458528112	0	0	4.43880421934656	4.17588903099342	1.69316882467096	3.70535468281973	3.71243818426658	0	2.95723073353429	2.32387697772691	0	1.476056966368	5.38031237910144	2.43245293679967	0	5.52029304523753	3.85514937958597	7.53709639234468	0.866344574950973	0	2.1724357829356	0	0	3.30448304501522	0	10.372780648357	18.9111929920096	1.29456766237217	0	1.75169871076332	1.6943467958421	0	0	3.00677398350656	0	4.42138712854793	8.18048664553422	8.13515543269919	2.45535293512773	1.60640143130186	4.71587109413036	0	12.2559332966398	4.36519375858616	2.72185019474636	16.8779555733269	2.57351163748919	3.30125440995934	3.56006897057375	3.21595980265035	0	2.39113175862907	6.35261655501522
ENSG00000284341.1	0	0	0	0	0	3.58076033968378	0	0	3.29735859509582	2.93913050314328	0	0	0	0	0	0	0	0	0	0	0.63679679364138	0	0	10.0611350399759	0	0	0	0.0185221736316812	0	0	0	0	9.0691883529592	0	0	0	1.09786294983374	0	0	0	0	0	0	0	0	0	0	0	0	0	0	2.36465914831973	0	0	2.53119772730613	0	0	1.74558236672364	0	0	8.26739946734053	0	0	2.36606353337213	0	0	0	11.401789914385
ENSG00000284343.1	0	0	0	0	0	0	0	0	0	0	0	0	0	0	0	0	0	0	0	0	0	0	0	0	0	0	0	0	0	0	0	0	0	0	0	0	0	0	0	0	0	0	0	0	0	0	0	0	0	0	0	0	0	0	0	0	0	0	0	0	0	0	0	0	0	0	0	0
ENSG00000284344.1	0	0	0	0	0	0	0	0	0	0	0	0	0	0	0	0	0	0	0	0	0	0	0	0	0	0	0	0	0	0	0	0	0	0	0	0	0	0	0	0	0	0	0	0	0	0	0	0	0	0	0	0	0	0	0	0	0	0	0	0	0	0	0	0	0	0	0	0
ENSG00000284346.1	0	0	0	0	0	0	0	0	0	0	0	0	0	0	0	0	0	0	0	0	0	0	0	0	0	0	0	0	0	0	0	0	0	0	0	0	0	0	0	0	0	0	0	0	0	0	0	0	0	0	0	0	0	0	0	0	0	0	0	0	0	0	0	0	0	0	0	0
ENSG00000284351.1	0	0	0	0	0	0	0	0	0	0	0	0	0	0	0	0	0	0	0	0	0	0	0	0	0	0	0	0	0	0	0	0	0	0	0	0	0	0	0	0	0	0	0	0	0	0	0	0	0	0	0	0	0	0	0	0	0	0	0	0	0	0	0	0	0	0	0	0
ENSG00000284353.1	0	0	0	0	0	0	0	0	0	0	0	0	0	0	0	0	0	0	0	0	0	0	0	0	0	0	0	0	0	0	0	0	0	0	0	0	0	0	0	0	0	0	0	0	0	0	0	0	0	0	0	0	0	0	0	0	0	0	0	0	0	0	0	0	0	0	0	0
ENSG00000284356.1	0	0.4	0.142857142857143	0.242829735924959	0.333333333333333	0.742204300800484	0	0.142857142857143	0.63732234744366	0	0.415788120198787	0	0.666666666666667	0.142857142857143	0.125	0	0.5	0.5	0.2295760074203	0	0	0	0.935314505626614	0	0.125	0.125	0.285714285714286	0.333333333333333	0	0	0.25	1.10213055976925	0.333333333333333	0	0	0.285714285714286	0	0	0.333333333333333	0.333333333333333	2.62569659935546	11.0213055976925	0.428571428571429	0.5	0	0.70420941687217	0	0	1	0	0	0	1.7660320138366	0	0.142857142857143	0	0	0	0	0.5	4.67313006615462	0.8	0.4	0.55	1.34576611545262	0	0.333333333333333	1
ENSG00000284357.1	0	0	0	0	0	0	0	0	0	0	0	0	0	0	0	0	0	0	0	0	0	0	0	0	0	0	0	0	0	0	0	0	0	0	0	0	0	0	0	0	0	0	0	0	0	0	0	0	0	0	0	0	0	0	0	0	0	0	0	0	0	0	0	0	0	0	0	0
ENSG00000284360.1	0	0	0	0	0	0	0	0	0	0	0	0	0	0	0	0	0	0	0	0	0	0	0	0	0	0	0	0	0	0	0	0	0	0	0	0	0	0	0	0	0	0	0	0	0	0	0	0	0	0	0	0	0	0	0	0	0	0	0	0	0	0	0	0	0	0	0	0
ENSG00000284361.1	0	0	0	0	0	0	0	0	0	0	0	0	0	0	0	0	0	0	0	0	0	0	0	0	0	0	0	0	0	0	0	0	0	0	0	0	0	0	0	0	0	0	0	0	0	0	0	0	0	0	0	0	0	0	0	0	0	0	0	0	0	0	0	0	0	0	0	0
ENSG00000284362.1	0	0	0	0	0	0	0	0	0	0	0	0	0	0	0	0	0	0	0	0	0	0	0	0	0	0	0	0	0	0	0	0	0	0	0	0	0	0	0	0	0	0	0	0	0	0	0	0	0	0	0	0	0	0	0	0	0	0	0	0	0	0	0	0	0	0	0	0
ENSG00000284363.1	0	0	0	0	0	0	0	0	0	0	0	0	0	0	0	0	0	0	0	0	0	0	0	0	0	0	0	0	0	0	0	0	0	0	0	0	0	0	0	0	0	0	0	0	0	0	0	0	0	0	0	0	0	0	0	0	0	0	0	0	0	0	0	0	0	0	0	0
ENSG00000284364.1	0	0	0	0	0	0	0	0	0	0	0	0	0	0	0	0	0	0	0	0	0	0	0	0	0	0	0	0	0	0	0	0	0	0	0	0	0	0	0	0	0	0	0	0	0	0	0	0	0	0	0	0	0	0	0	0	0	0	0	0	0	0	0	0	0	0	0	0
ENSG00000284368.1	0	0	0	0	0	0	0	0	0	0	0	0	0	0	0	0	0	0	0	0	0	0	0	0	0	0	0	0	0	0	0	0	0	0	0	0	0	0	0	0	0	0	0	0	0	0	0	0	0	0	0	0	0	0	0	0	0	0	0	0	0	0	0	0	0	0	0	0
ENSG00000284370.1	0	0	0	0	0	0	0	0	0	0	0	0	0	0	0	0	0	0	0	0	0	0	0	0	0	0	0	0	0	0	0	0	0	0	0	0	0	0	0	0	0	0	0	0	0	0	0	0	0	0	0	0	0	0	0	0	0	0	0	0	0	0	0	0	0	0	0	0
ENSG00000284372.1	0	0	0	0	0	0	0	0	0	0	0	0	0	0	0	0	0	0	0	0	0	0	0	0	0	0	0	0	0	0	0	0	0	0	0	0	0	0	0	0	0	0	0	0	0	0	0	0	0	0	0	0	0	0	0	0	0	0	0	0	0	0	0	0	0	0	0	0
ENSG00000284373.1	9.63433732433721	5	8.74375020931814	4.91959590819367	20.7771449211522	6.72754183933577	1.08264904190758	2	13.8895474836272	2.2455137514242	24.2565645106744	3	6.96886350383099	6.56805097591543	4.246521637474	1	5.62697812230002	2.57559132334451	6.61435792009915	6	7.41671628117737	3.4614643392157	5.74063190315775	4.90804067388471	1	3.68374406527112	14.4077232231471	1	5	5.15234222152237	11.8072586720185	5.06289710623036	6.53816835473453	0	1.1574829268535	8	0	17.4324714986191	3	14	13.4961947732049	5.13060638228628	0	7.26158908656178	11.7612725155357	16.7518640788212	6	0	0	0	4.52959148585161	8	12.4432314054836	5	8.62701015213212	3.12043995432442	3.39568667631834	7	7.59247288268835	6.71739194222603	13.8498824757977	1.08829661420532	15.249645269787	7.7	14.467618672687	10	3	5.26711011657452
ENSG00000284375.1	0	0	0	0	0	0	0	0	0	0	0	0	0	0	0	0	0	0	0	0	0	0	0	0	0	0	0	0	0	0	0	0	0	0	0	0	0	0	0	0	0	0	0	0	0	0	0	0	0	0	0	0	0	0	0	0	0	0	0	0	0	0	0	0	0	0	0	0
ENSG00000284376.1	4.47388945312763	13.2337094554115	0	4	13.5950004163047	10.3777757795396	5.04746784043874	7.22089005701722	9.45288065949703	2.06647344890608	2.10879472644816	2	1	17.3203807127077	6.51385701452925	0	11.7380267853734	3.32951200275207	5.1962050980826	3.18408919043403	3.12121528653858	2.28824503372038	18.5753167259859	7.41116451517618	6	1.37146893250802	12.7470891825951	9.75599444811644	9.45159196771443	11.6944384354449	3.53339569343045	6.93044418137235	12.4981567339074	3	2.39378057108173	11.6963471830217	9.35671000613433	6.0741137156668	14.187452608291	8.76427861981531	15.0817461683712	40.9300027801112	2.0849791919988	2.25181597406413	5.38608627116508	0	0	2	1.83429073575201	0	4.71854194886352	5.51102417782936	1.11527545046098	2.09310774415963	3.53018047048035	7.14953613368909	10.3380406761518	4.21412221385489	7.08721095992043	5.28471184772872	34.239665476748	14.1680204978948	1.21012973372835	4.8058172520294	12.7493135229893	9	5	14
ENSG00000284377.1	2	0	3.19078787268562	0	1.04217442428982	2	1	1.38259085942834	2.05371520935592	0	1.0577461057819	0	0	5	2.25854943144885	0	0	0	0	0	1.13806947372257	0	1.0535092832792	0	0	2	1	0	1	0	0	5.21448790992233	2	0	4	0	1.57287854699084	1.0272829338307	2.22590789344364	0	5	7.36576862427946	0	4	1	0	0	0	0	0	8	7.29666980381745	1	0	0	0	0	0	2	0	4.42718377795105	0	5.56067988512612	1.0539428748881	0	0	0	0
ENSG00000284378.1	0	0	0	0	0	0	0	0	0	0	0	0	0	0	0	0	0	0	0	0	0	0	0	0	0	0	0	0	0	0	0	0	0	0	0	0	0	0	0	0	0	0	0	0	0	0	0	0	0	0	0	0	0	0	0	0	0	0	0	0	0	0	0	0	0	0	0	0
ENSG00000284380.1	0	0	0	0	0	0	0	0	0	0	0	0	0	0	0	0	0	0	0	0	0	0	0	0	0	0	0	0	0	0	0	0	0	0	0	0	0	0	0	0	0	1.81039955683109	0	0	0	0	0	0	0	0	0	0	0	0	0	0	0	0	0	0	1.88598981085002	0	0	0	0	0	0	0
ENSG00000284385.1	0	0	0	0	0	0	0	0	0	0	0	0	0	0	0	0	0	0	0	0	0	0	0	0	0	0	0	0	0	0	0	0	0	0	0	0	0	0	0	0	0	0	0	0	0	0	0	0	0	0	0	0	0	0	0	0	0	0	0	0	0	0	0	0	0	0	0	0
ENSG00000284386.1	0	0	0	0	0	0	0	0	0	0	0	0	0	0	0	0	0	0	0	0	0	0	0	0	0	0	0	0	0	0	0	0	0	0	0	0	0	0	0	0	0	0	0	0	0	0	0	0	0	0	0	0	0	0	0	0	0	0	0	0	0	0	0	0	0	0	0	0
ENSG00000284387.1	0	0	0	0	0	0	0	0	0	0	0	0	0	0	0	0	0	0	0	0	0	0	0	0	0	0	0	0	0	0	0	0	0	0	0	0	0	0	0	0	0	0	0	0	0	0	0	0	0	0	0	0	0	0	0	0	0	0	0	0	0	0	0	0	0	0	0	0
ENSG00000284388.1	0	0	0	0	0	0	0	0	0	0	0	0	0	0	0	0	0	0	0	0	0	0	0	0	0	0	0	0	0	0	0	0	0	0	0	0	0	0	0	0	0	0	0	0	0	0	0	0	0	0	0	0	0	0	0	0	0	0	0	0	0	0	0	0	0	0	0	0
ENSG00000284391.1	0	0	0	0	0	0	1	0	2	0	0	0	0	2	0	0	0	0	0	0	0	0	1	0	0	0	0	0	0	0	1	2	0	4	0	3	0	0	0	1	0	0	0	1	0	0	0	0	0	0	0	0	0	0	0	0	0	0	1	0	6	0	0	0	8	0	0	0
ENSG00000284393.1	0	0.811310448456535	0	0	0	0	0	0	0	0	0	0	0	0.212500655625858	1	0	0.690839694656489	0	0	1	0	0	0	0	0	0	4.44607619908573	0	0	0	0	0	0	0	0	1.79389312977102	0.793893129771052	0	0	0	0	0	0	0	0	0	0	0	0	0	0	9.85805703010158	0	1	0	0	0.79837067209776	0	0	0	0	0	0	0	2.69755600814664	0	0	0
ENSG00000284394.1	0	0	0	0	0	0	0	0	0	0	0	0	0	0	0	0	0	0	0	0	0	0	0	0	0	0	0	0	0	0	0	0	0	0	0	0	0	0	0	0	0	0	0	0	0	0	0	0	0	0	0	0	0	0	0	0	0	0	0	0	0	0	0	0	0	0	0	0
ENSG00000284395.1	0	0	1	2.00238086627875	3	4.00678910757212	0	0	1.00229245070172	0	1	0	0	5	5	0	1	2	0	3	0	2	2.00133375453889	1.08113667347461	0	1	2.10742327260835	3.00480599829537	2	1	1.00061000487544	4	7	2	0	0	0	4	2	0	9	6.24405291780722	0	0	5	0	0	0	0	2	2.06121296293942	4	6.45357759201013	5	4.00571924615938	5.15356108252131	4	3.00392809764615	0	1	5.0033956256095	0	1.37612875599981	2.00318518596626	5.00173813554053	0	1	5
ENSG00000284399.1	0	0	0	0	0	0	0	0	0	0	0	0	0	0	0	0	0	0	0	0	0	0	0	0	0	0	0	0	0	0	0	0	0	0	0	0	0	0	0	0	0	0	0	0	0	0	0	0	0	0	0	0	0	0	0	0	0	0	0	0	0	0	0	0	0	0	0	0
ENSG00000284402.1	0	0	0	0	0	0	0	0	0	0	0	0	0	0	0	0	0	0	0	0	0	0	0	0	0	0	0	0	0	0	0	0	0	0	0	0	0	0	0	0	0	0	0	0	0	0	0	0	0	0	0	0	0	0	0	0	0	0	0	0	0	0	0	0	0	0	0	0
ENSG00000284407.1	0	0	0	0	0	0	0	0	0	0	0	0	0	0	0	0	0	0	0	0	0	0	0	0	0	0	0	0	0	0	0	0	0	0	0	0	0	0	0	0	0	0	0	0	0	0	0	0	0	0	0	0	0	0	0	0	0	0	0	0	0	0	0	0	0	0	0	0
ENSG00000284410.1	0	0	0	0	0	0	0	0	0	0	0	0	0	0	0	0	0	0	0	0	0	0	0	0	0	0	0	0	0	0	0	0	0	0	0	0	0	0	0	0	0	0	0	0	0	0	0	0	0	0	0	0	0	0	0	0	0	0	0	0	0	0	0	0	0	0	0	0
ENSG00000284411.1	0	0	0	0	0	0	0	0	0	0	0	0	0	0	0	0	0	0	0	0	0	0	0	0	0	0	0	0	0	0	0	0	0	0	0	0	0	0	0	0	0	0	0	0	0	0	0	0	0	0	0	0	0	0	0	0	0	0	0	0	0	0	0	0	0	0	0	0
ENSG00000284412.1	0	0	0	0	0	0	0	0	0	0	0	0	0	0	0	0	0	0	0	0	0	0	0	0	0	0	0	0	0	0	0	0	0	0	0	0	0	0	0	0	0	0	0	0	0	0	0	0	0	0	0	0	0	0	0	0	0	0	0	0	0	0	0	0	0	0	0	0
ENSG00000284415.1	0	0	0	0	0	0	0	0	0	0	0	0	0	0	0	0	0	0	0	0	0	0	0	0	0	0	0	0	0	0	0	0	0	0	0	0	0	0	0	0	0	0	0	0	0	0	0	0	0	0	0	0	0	0	0	0	0	0	0	0	0	0	0	0	0	0	0	0
ENSG00000284416.1	0	0	0	0	0	0	0	0	0	0	0	0	0	0	0	0	0	0	0	0	0	0	0	0	0	0	0	0	0	0	0	0	0	0	0	0	0	0	0	0	0	0	0	0	0	0	0	0	0	0	0	0	0	0	0	0	0	0	0	0	0	0	0	0	0	0	0	0
ENSG00000284418.2	3.5123093770636	2.14295968250565	2.45093344593388	0	4.28612284141852	4.46316507429	0	0	1.0903368071332	0	0	0	5.28979727627592	3.15545637879429	1.15781402984689	0	3.3290196570231	1.16999414593754	3.57797984109289	4.7927702553118	2.20232184112321	2.32464609781841	3.05075816579244	1.12650374442184	0	1.18102933291305	1.12639425119997	0	0	0	0	0	1.12757329426393	0	2.32830449870597	0	0	7.53350470671297	1.12785425926761	3.28527456517267	11.9806528347877	9.34566442405175	0	0	1.21267069693706	1.05114526118966	0	0	0	0	2.41839099662465	6.27626650776645	1.08732473877096	1.14927994447871	1.14434665759308	0	1.17048586807875	1.13597826389149	0	3.65545211298605	3.11843738113521	8.45943244144217	2.27874992877737	0	4.3368367118401	0	0	1.05277954739652
ENSG00000284419.1	0	0	0	0	0	0	0	0	0	0	0	0	0	0	0	0	0	0	0	0	0	0	0	0	0	0	0	0	0	0	0	0	0	0	0	0	0	0	0	0	0	0	0	0	0	0	0	0	0	0	0	0	0	0	0	0	0	0	0	0	0	0	0	0	0	0	0	0
ENSG00000284421.1	0	0	0	0	0	0	0	0	0	0	0	0	0	0	0	0	0	0	0	0	0	0	0	0	0	0	0	0	0	0	0	0	0	0	0	0	0	0	0	0	0	0	0	0	0	0	0	0	0	0	0	0	0	0	0	0	0	0	0	0	0	0	0	0	0	0	0	0
ENSG00000284424.1	0	0	0	0	0	0	0	0	0	0	0	0	0	0	0	0	0	0	0	0	0	0	0	0	0	0	0	0	0	0	0	0	0	0	0	0	0	0	0	0	0	0	0	0	0	0	0	0	0	0	0	0	0	0	0	0	0	0	0	0	0	0	0	0	0	0	0	0
ENSG00000284425.1	0	0	0	0	0	0	0	0	0	0	0	0	0	0	0	0	0	0	0	0	0	0	0	0	0	0	0	0	0	0	0	0	0	0	0	0	0	0	0	0	0	0	0	0	0	0	0	0	0	0	0	0	0	0	0	0	0	0	0	0	0	0	0	0	0	0	0	0
ENSG00000284427.1	0	0	0	0	0	0	0	0	0	0	0	0	0	0	0	0	0	0	0	0	0	0	0	0	0	0	0	0	0	0	0	0	0	0	0	0	0	0	0	0	0	0	0	0	0	0	0	0	0	0	0	0	0	0	0	0	0	0	0	0	0	0	0	0	0	0	0	0
ENSG00000284428.1	73.9275798141373	47.0472607825683	50.8164473366403	49.9642710823549	123.152250656891	114.491263662621	72.9765861217626	81.568355803549	129.373953123086	37.4713955817796	52.9423110271743	43.2773687659714	68.4620080652833	47.148316384746	84.7756296781336	23.2674764351819	111.325813034923	55.9172424930214	68.1250422215743	39.3821615966806	45.6947467859294	61.6249388876563	94.2710354037587	77.3237941856336	38.2062398706835	54.3395892481447	135.804052945076	143.53429372667	133.171552769947	105.056984087291	130.434067050559	42.9882852540524	187.727622183978	116.404642089918	107.029177706407	100.58798820531	71.5456360934922	96.1482751614313	275.659099198172	89.4414553483587	182.988341678149	213.953303967888	78.3666463760307	141.554177023859	105.93985052603	28.0147072249028	54.8278301370966	56.9607252443335	78.1464196146934	118.261312256004	93.4684486081128	108.933747895923	138.215378479425	96.3404524151943	46.5466597402737	102.84246169595	156.515753948465	98.0625501650774	99.856277725859	206.740363316737	256.234502684747	38.3892832608498	55.1728928431851	79.0434265951364	232.481632302059	89.4697866991288	79.0354529645178	123.484399866557
ENSG00000284430.1	1.05421763009536	18.2096256936235	4.22680847325239	6.2642957310857	6.32158187523149	7.18207594861612	3.10555548129623	4.17370852353684	12.7162023925489	1.03868529071503	4.14995769084298	1.02520588485834	7.45973097842412	41.1322904093429	3.24435326742279	1.03142092748776	4.45904018994282	5.18319605740085	4.1000574235982	2.04087476510418	4.17051362606772	5.20963760618387	18.0896270619111	3.08314790676762	4.13676116935563	4.19492853565152	6.31841662923176	3.12235940490513	7.29313347188104	7.16427183970683	6.12995781088185	13.5301090864624	13.5460745509245	6.05180774451982	0	4.09792740671591	6.0623187799675	11.3275666728138	11.3763222988483	2.08579968648117	5.34164353193513	81.8653198391055	21.7592487543844	5.28315394201669	4.11616217573763	6.33754927781076	1.26165335106853	5.00779720999484	2.04824557023345	3.14798493301428	4.18249169915763	15.8659837750505	3.06374656366279	3.08212534147016	2.03033445355968	0	7.19368610989818	2.13327986800911	10.3238205349008	5.10198506192387	58.7741019993222	20.3102022192096	5.26092343886872	1.03725467473558	14.9349408424592	5.35188534759109	6.107867501139	34.9310857552382
ENSG00000284431.1	50.4607916301112	30.7265655436948	73.1550705433535	46.2860606981578	254.434097037912	137.993557726967	34.7715695380399	133.180057143932	113.333072851403	16.6259945302581	77.7734792594611	11.5163510894117	90.0300958397474	83.3917277174024	58.5390111189215	14.8240298225455	99.3243992501782	139.914102829577	121.70462837372	121.845040894342	33.5787432970297	108.651182689247	127.304872076088	135.605068882949	66.9384042456549	65.0159176716556	227.615957893061	317.421929016366	94.6359379951572	120.76701268173	133.855348328065	33.6594940788451	273.1872683606	115.31342756551	106.599013814274	117.443187608347	129.46482918995	232.723462747454	165.746673154914	49.16171220349	434.359478270138	294.062398263884	25.3217386471448	115.5857685228	138.865850164261	55.1588530902102	170.261765517944	40.9272579016018	46.0955326891858	220.057649124027	120.860797519323	122.288161479188	148.76812403537	87.8261651860293	98.1598520318714	132.46907948694	242.656892548356	68.0721173183859	133.467062664966	235.937565066787	233.886417291196	104.089102126965	84.45994353587	174.659744995878	219.185743577083	166.627993163991	6.99737378028235e-06	50.1552165054331
ENSG00000284433.1	0	0	0	0	0	0	0	0	0	0	0	0	0	0	0	0	0	0	0	0	0	0	0	0	0	0	0	0	0	0	0	0	0	0	0	0	0	0	0	0	0	0	0	0	0	0	0	0	0	0	0	0	0	0	0	0	0	0	0	0	0	0	0	0	0	0	0	0
ENSG00000284435.1	0	0	0	0	0	0	0	0	0	0	0	0	0	0	0	0	0	0	0	0	0	0	0	0	0	0	0	0	0	0	0	0	0	0	0	0	0	0	0	0	0	0	0	0	0	0	0	0	0	0	0	0	0	0	0	0	0	0	0	0	0	0	0	0	0	0	0	0
ENSG00000284436.1	0	0	0	0	0	0	0	0	0	0	0	0	0	0	0	0	0	0	0	0	0	0	0	0	0	0	0	0	0	0	0	0	0	0	0	0	0	0	0	0	0	0	0	0	0	0	0	0	0	0	0	0	0	0	0	0	0	0	0	0	0	0	0	0	0	0	0	0
ENSG00000284438.1	0	0	0	0	0	0	0	0	0	0	0	0	0	0	0	0	0	0	0	0	0	0	0	0	0	0	0	0	0	0	0	0	0	0	0	0	0	0	0	0	0	0	0	0	0	0	0	0	0	0	0	0	0	0	0	0	0	0	0	0	0	0	0	0	0	0	0	0
ENSG00000284439.1	0	0	0.142857142857143	0.242829735924959	0.333333333333333	0.742204300800484	0	0.142857142857143	0	0	0	0	0	0.142857142857143	0.125	0	0.5	0	0	0	0	0	0	0	0.125	0.125	0	0.333333333333333	0	0	0.25	0	0	0	0	0.285714285714286	0	0	0	0	0	0	0	0.5	0	0	0	0	1	0	0	0	0	0	0.142857142857143	0	0	0	0	0	0	0	0	0.55	1.34576611545262	0	0.333333333333333	0
ENSG00000284440.1	0	0	0	0	0	0	0	0	0	0	0	0	0	0	0	0	0	0	0	0	0	0	0	0	0	0	0	0	0	0	0	0	0	0	0	0	0	0	0	0	0	0	0	0	0	0	0	0	0	0	0	0	0	0	0	0	0	0	0	0	0	0	0	0	0	0	0	0
ENSG00000284442.1	0	0	0	0	0	0	0	0	0	0	0	0	0	0	0	0	0	0	0	0	0	0	0	0	0	0	0	0	0	0	0	0	0	0	0	0	0	0	0	0	0	0	0	0	0	0	0	0	0	0	0	0	0	0	0	0	0	0	0	0	0	0	0	0	0	0	0	0
ENSG00000284443.1	0	0	0	0	0	0	0	0	0	0	0	0	0	0	0	0	0	0	0	0	0	0	0	0	0	0	0	0	0	0	0	0	0	0	0	0	0	0	0	0	0	0	0	0	0	0	0	0	0	0	0	0	0	0	0	0	0	0	0	0	0	0	0	0	0	0	0	0
ENSG00000284446.1	0	0	0	0	0	0	0	0	0	0	0	0	0	0	0	0	0	0	0	0	0	0	0	0	0	0	0	0	0	0	0	0	0	0	0	0	0	0	0	0	0	0	0	0	0	0	0	0	0	0	0	0	0	0	0	0	0	0	0	0	0	0	0	0	0	0	0	0
ENSG00000284447.1	0	0	0	0	0	0	0	0	0	0	0	0	0	0	0	0	0	0	0	0	0	0	0	0	0	0	0	0	0	0	0	0	0	0	0	0	0	0	0	0	0	0	0	0	0	0	0	0	0	0	0	0	0	0	0	0	0	0	0	0	0	0	0	0	0	0	0	0
ENSG00000284448.1	0	0	0	0	0	0	0	0	0	0	0	0	0	0	0	0	0	0	0	0	0	0	0	0	0	0	0	0	0	0	0	0	0	0	0	0	0	0	0	0	0	0	0	0	0	0	0	0	0	0	0	0	0	0	0	0	0	0	0	0	0	0	0	0	0	0	0	0
ENSG00000284450.1	0	0	0	0	0	0	0	0	0	0	0	0	0	0	0	0	0	0	0	0	0	0	0	0	0	0	0	0	0	0	0	0	0	0	0	0	0	0	0	0	0	0	0	0	0	0	0	0	0	0	0	0	0	0	0	0	0	0	0	0	0	0	0	0	0	0	0	0
ENSG00000284452.1	0	0	0	0	0	0	0	0	0	0	0	0	0	3	0	0	0	0	0	0	0	0	1	0	0	0	0	0	0	0	0	0	0	0	0	0	0	0	0	0	0	0	0	0	0	0	0	0	0	0	0	0	0	0	0	0	0	0	0	0	2	1	0	0	0	0	0	0
ENSG00000284453.1	0	0	0	0	0	0	0	0	0	0	0	0	0	0	0	0	0	0	0	0	0	0	0	0	0	0	0	0	0	0	0	0	0	0	0	0	0	0	0	0	0	0	0	0	0	0	0	0	0	0	0	0	0	0	0	0	0	0	0	0	0	0	0	0	0	0	0	0
ENSG00000284458.1	0	0	0	0	0	0	0	0	0	0	0	0	0	0	0	0	0	0	0	0	0	0	0	0	0	0	0	0	0	0	0	0	0	0	0	0	0	0	0	0	0	0	0	0	0	0	0	0	0	0	0	0	0	0	0	0	0	0	0	0	0	0	0	0	0	0	0	0
ENSG00000284459.1	0	0	0	0	0	0	0	0	0	0	0	0	0	0	0	0	0	0	0	0	0	0	0	0	0	0	0	0	0	0	0	0	0	0	0	0	0	0	0	0	0	0	0	0	0	0	0	0	0	0	0	0	0	0	0	0	0	0	0	0	0	0	0	0	0	0	0	0
ENSG00000284461.2	0	0	10.8977997435142	27.3149261508733	12.1722404579116	19.1010949686261	30.7494998537162	0	39.9876039300444	0	30.2946175147288	0	16.4894543963784	0	47.2948759850312	10.471625533434	79.1615051748602	51.0408151992291	25.2559776211111	38.0918927026404	9.89960111411617	0	87.4559767275698	41.7751145720312	11.6738560275162	97.1554193497861	10.0853530160654	0	0	19.0386787231524	40.2191605281825	0	81.3512077474377	95.7723325132919	9.93162607366843	9.962065363264	0	35.4720844305487	54.0616603689479	42.3947886645391	0	102.896296322501	4.77268879487455	33.4338197965462	26.4965730377556	0	16.1031336892982	15.6888485341596	0	0	28.0191380105658	94.7181065018851	13.3855511722397	32.944993562633	18.8784534154271	24.9051576541832	0	22.119350121799	67.3611247121956	40.5433106266735	70.8514376170759	0	0	0	27.8639842661921	111.791735887332	0	0
ENSG00000284463.1	0	0	0	0	0	0	0	0	0	0	0	0	0	0	0	0	0	0	0	0	0	0	0	0	0	0	0	0	0	0	0	0	0	0	0	0	0	0	0	0	0	0	0	0	0	0	0	0	0	0	0	0	0	0	0	0	0	0	0	0	0	0	0	0	0	0	0	0
ENSG00000284464.1	0	0	0	0	0	0	0	0	0	0	0	0	0	0	0	0	0	0	0	0	0	0	0	0	0	0	0	0	0	0	0	0	0	0	0	0	0	0	0	0	0	0	0	0	0	0	0	0	0	0	0	0	0	0	0	0	0	0	0	0	0	0	0	0	0	0	0	0
ENSG00000284465.1	0	0.4	0.142857142857143	0.242829735924959	0.333333333333333	0.742204300800484	0	0.142857142857143	0.63732234744366	0	0.415788120198787	0	0.666666666666667	0.142857142857143	0.125	0	0.5	0.5	0.2295760074203	0	0	0	0.935314505626614	0	0.125	0.125	0.285714285714286	0.333333333333333	0	0	0.25	0	0.333333333333333	0	0	0.285714285714286	0	0	0.333333333333333	0.333333333333333	2.62569659935546	0	0.428571428571429	0.5	0	0.70420941687217	0	0	1	0	0	0	1.7660320138366	0	0.142857142857143	0	0	0	0	0.5	0	0.8	0.4	0.55	1.34576611545262	0	0.333333333333333	1
ENSG00000284469.1	0	0	0	0	0	0	0	0	0	0	0	0	0	0	0	0	0	0	0	0	0	0	0	0	0	0	0	0	0	0	0	0	0	0	0	0	0	0	0	0	0	0	0	0	0	0	0	0	0	0	0	0	0	0	0	0	0	0	0	0	0	0	0	0	0	0	0	0
ENSG00000284471.1	5	6	2	3	9	3	0	2	10	0	2	2	2	10	4	0	0	2	7	1	4	1	6	3	2	0	4	0	6	0	2	1	3	0	5	5	1	7	0	0	9	42	5	0	3	0	0	0	1	7	3	0	4	2	2	5	1	10	5	4	23	3	0	0	10	0	1	8
ENSG00000284473.1	0	0	0	0	0	0	0	0	0	0	0	0	0	0	0	0	0	0	0	0	0	0	0	0	0	0	0	0	0	0	0	0	0	0	0	0	0	0	0	0	0	0	0	0	0	0	0	0	0	0	0	0	0	0	0	0	0	0	0	0	0	0	0	0	0	0	0	0
ENSG00000284474.1	0	0	0	0	0	0	0	0	0	0	0	0	0	0	0	0	0	0	0	0	0	0	0	0	0	0	0	0	0	0	0	0	0	0	0	0	0	0	0	0	0	0	0	0	0	0	0	0	0	0	0	0	0	0	0	0	0	0	0	0	0	0	0	0	0	0	0	0
ENSG00000284479.1	0	0	0	0	0	0	0	0	0	0	0	0	0	0	0	0	0	0	0	0	0	0	0	0	0	0	0	0	0	0	0	0	0	0	0	0	0	0	0	0	0	0	0	0	0	0	0	0	0	0	0	0	0	0	0	0	0	0	0	0	0	0	0	0	0	0	0	0
ENSG00000284481.1	0	0	0	0	0	0	0	0	0	0	0	0	0	0	0	0	0	0	0	0	0	0	0	0	0	0	0	0	0	0	0	0	0	0	0	0	0	0	0	0	0	0	0	0	0	0	0	0	0	0	0	0	0	0	0	0	0	0	0	0	0	0	0	0	0	0	0	0
ENSG00000284482.1	0	0	0	0	0	0	0	0	0	0	0	0	0	0	0	0	0	0	0	0	0	0	0	0	0	0	0	0	0	0	0	0	0	0	0	0	0	0	0	0	0	0	0	0	0	0	0	0	0	0	0	0	0	0	0	0	0	0	0	0	0	0	0	0	0	0	0	0
ENSG00000284484.1	0	0	0	0	0	7	0	3	1	0	0	1	4	0	3	0	2	0	1	3	0	0	4	1	0	0	16	11	0	0	4	1	5	6	0	4	0	2	0	0	0	4	1	4	5	5	0	0	0	0	7	6	0	2	2	2	3	0	4	2	1	3	5	1	2	0	3	0
ENSG00000284485.1	0	0	0	0	0	0	0	0	0	0	0	0	0	0	0	0	0	0	0	0	0	0	0	0	0	0	0	0	0	0	0	0	0	0	0	0	0	0	0	0	0	0	0	0	0	0	0	0	0	0	0	0	0	0	0	0	0	0	0	0	0	0	0	0	0	0	0	0
ENSG00000284488.1	0	0	0	0	0	0	0	0	0	0	0	0	0	0	0	0	0	0	0	0	0	0	0	0	0	0	0	0	0	0	0	0	0	0	0	0	0	0	0	0	0	0	0	0	0	0	0	0	0	0	0	0	0	0	0	0	0	0	0	0	0	0	0	0	0	0	0	0
ENSG00000284489.1	0	0	0	0	0	0	0	0	0	0	0	0	0	0	0	0	0	0	0	0	0	0	0	0	0	0	0	0	0	0	0	0	0	0	0	0	0	0	0	0	0	0	0	0	0	0	0	0	0	0	0	0	0	0	0	0	0	0	0	0	0	0	0	0	0	0	0	0
ENSG00000284490.1	0	0	0	0	0	0	0	0	0	0	0	0	0	0	0	0	0	0	0	0	0	0	0	0	0	0	0	0	0	0	0	0	0	0	0	0	0	0	0	0	0	0	0	0	0	0	0	0	0	0	0	0	0	0	0	0	0	0	0	0	0	0	0	0	0	0	0	0
ENSG00000284491.2	42.4963393523189	0.420710526977799	1	56.115853928472	48.6244819292778	32.9787227337162	0	1	11.2244258347261	7.09712623435993	25.5519963027864	2	0	0	3.15904162248592	26.9222083345775	53.457486308104	0	9.30212430236083	3.34325507585907	7.65118123118946	65.6368164145858	4.42600803344498	17.1540049024665	26.549947507074	20.1899745514791	7.13328335738478	4.30835532197133	0	29.8450245579307	38.140355246272	0	43.3405127860959	45.2616340258257	45.7962610208519	26.1721174901405	49.5676596305614	62.9146296919457	71.3816105266329	26.285479482085	2.19346852080724	2.02778019477128	1.02270192127222	56.6827336327826	108.813293416758	0	7.97226842414624	0	9.68144854321223	12.2389645308771	35.0877953832376	34.6922938052783	32.9698045137552	1.68125698299035	28.7635473641106	34.1380139648741	2.94344793205392	33.4172407922377	63.0734303587389	76.0027389771204	20.7370195036819	0	17.5281918917139	71.1432481962789	60.9156221870242	0	7.73190127175064	1.01672530432236
ENSG00000284498.1	0	0	0	0	0	0	0	0	0	0	0	0	0	0	0	0	0	0	0	0	0	0	0	0	0	0	0	0	0	0	0	0	0	0	0	0	0	0	0	0	0	0	0	0	0	0	0	0	0	0	0	0	0	0	0	0	0	0	0	0	0	0	0	0	0	0	0	0
ENSG00000284499.1	0	0	0	0	0	0	0	0	0	0	0	0	0	0	0	0	0	0	0	0	0	0	0	0	0	0	0	0	0	0	0	0	0	0	0	0	0	0	0	0	0	0	0	0	0	0	0	0	0	0	0	0	0	0	0	0	0	0	0	0	0	0	0	0	0	0	0	0
ENSG00000284500.3	0	0	0	0	0	1	0	0	0	0	0	0	0	1	0	0	0	0	0	0	0	0	4	0	0	0	0	0	0	0	0	0	0	0	0	0	0	1	0	0	0	5.8344340295996	0	0	0	0	0	0	0	0	0	0	0	0	0	0	0	0	0	0	1	3	0	0	0	0	0	7
ENSG00000284503.1	0	0	0	0	0	0	0	0	0	0	0	0	0	0	0	0	0	0	0	0	0	0	0	0	0	0	0	0	0	0	0	0	0	0	0	0	0	0	0	0	0	0	0	0	0	0	0	0	0	0	0	0	0	0	0	0	0	0	0	0	0	0	0	0	0	0	0	0
ENSG00000284505.1	0	0	1	0	1.24882797910196	0	1.35843101439817	0	0	0	0	0	0	1	1.17410224204502	1.36925545745239	0	0	0	0	0	0	2	1.06814683069627	0	0	0	2	0	1.16699919659245	0	0	0	0	0	0	0	0	3.35025748041932	0	4.09500841081998	0	0	4.29552641265536	1.10351297032814	0	0	4	0	0	0	0	1.15110720118861	0	0	0	0	1.2645033543804	0	0	5.14236317896522	0	0	0	0	0	0	0
ENSG00000284508.1	0	0	0	0	0	0	0	0	0	0	0	0	0	0	0	0	0	0	0	0	0	0	0	0	0	0	0	0	0	0	0	0	0	0	0	0	0	0	0	0	0	0	0	0	0	0	0	0	0	0	0	0	0	0	0	0	0	0	0	0	0	0	0	0	0	0	0	0
ENSG00000284512.1	16.950321738998	16.356664586655	16.2916587381611	33.5686970432494	42.1235429675578	47.273840590135	32.0848939143667	24.4203417357918	40.8619049759681	7.58662210529348	53.9171980363041	4.7723120534523	34.2421425864115	34.8753510118969	39.7090390457306	15.2389626623633	25.5157410826988	32.5161050761352	48.5672144177104	29.6743818358727	22.9999059092515	26.2977782226141	45.1356124023563	20.8074689668688	22.7230261468389	30.6898714121314	47.3063924316988	53.7856618580272	25.8347751629534	72.1495047139256	57.2318296981851	19.1652044626075	56.9301623235693	12.9068670898963	31.037572400843	31.2493412922961	23.234448875202	71.2471905042557	48.0645052264156	53.0672380762462	60.0119014212241	89.1868929662377	11.0565440847135	15.0075290252573	55.7923772428185	39.9510885437708	14.6603423152865	23.9118759691569	5.67974916117054	7.87634184581531	50.6006426010681	23.6723691882279	45.1483133068044	22.8837028757122	19.5977374466698	46.6783829813178	23.8886402523952	23.5527147330209	44.9145924744822	24.9212904384418	85.9064717952476	27.8126966124487	50.6922314429572	17.5790816601539	30.4975771679147	3.84106487616015	18.1458526695758	23.4382396070442
ENSG00000284513.1	0	1	0	0	0	0	0	0	0	0	0	0	0	1	0	0	0	0	0	0	0	0	1	0	0	0	0	0	0	0	0	0	0	0	0	0	0	0	0	0	0	0	0	0	0	0	0	0	0	0	0	0	0	0	0	0	0	0	0	0	0	0	0	0	0	0	0	0
ENSG00000284516.1	0	0	0	0	0	0	0	0	0	0	0	0	0	1	0	0	0	0	0	0	0	0	1	0	0	0	3	0	0	0	0	0	0	0	0	0	0	0	0	0	0	2	0	0	0	0	0	0	0	0	0	0	0	0	0	0	0	0	0	0	0	0	0	0	0	0	0	0
ENSG00000284517.1	0	0	0	0	0	0	0	0	0	0	0	0	0	0	0	0	0	0	0	0	0	0	0	0	0	0	0	0	0	0	0	0	0	0	0	0	0	0	0	0	0	0	0	0	0	0	0	0	0	0	0	0	0	0	0	0	0	0	0	0	0	0	0	0	0	0	0	0
ENSG00000284518.1	0	0	0	0	0	0	0	0	0	0	0	0	0	0	0	0	0	0	0	0	0	0	0	0	0	0	0	0	0	0	0	0	0	0	0	0	0	0	0	0	0	0	0	0	0	0	0	0	0	0	0	0	0	0	0	0	0	0	0	0	0	0	0	0	0	0	0	0
ENSG00000284519.1	0	0	0	0	0	0	0	0	0	0	0	0	0	0	0	0	0	0	0	0	0	0	0	0	0	0	0	0	0	0	0	0	0	0	0	0	0	0	0	0	0	0	0	0	0	0	0	0	0	0	0	0	0	0	0	0	0	0	0	0	0	0	0	0	0	0	0	0
ENSG00000284520.1	0	0	0	0	0	0	0	0	0	0	0	0	0	0	0	0	0	0	0	0	0	0	0	0	0	0	0	0	0	0	0	0	0	0	0	0	0	0	0	0	0	0	0	0	0	0	0	0	0	0	0	0	0	0	0	0	0	0	0	0	0	0	0	0	0	0	0	0
ENSG00000284522.1	0	0	0	0	0	0	0	0	0	0	0	0	0	0	0	0	0	0	0	0	0	0	0	0	0	0	0	0	0	0	0	0	0	0	0	0	0	0	0	0	0	0	0	0	0	0	0	0	0	0	0	0	0	0	0	0	0	0	0	0	0	0	0	0	0	0	0	0
ENSG00000284523.2	22.0133089204464	20.1142765054283	14.3735483877508	19.0634437596409	36.6003202260357	42.8881561178403	11.5982189462178	21.4356752063447	26.1566225488471	5.37689113447618	26.406413224823	9.02864108210361	35.4421099383152	60.1885977604405	23.537347207855	6.19297133843421	36.4199332185247	19.4527872138622	22.1734139173719	12.1512482462034	3.21906164372587	26.757986524499	47.0168160716674	21.2809352573378	10.0262108933738	11.372995715166	66.4493984454465	36.1145663013462	29.9180392893282	23.1303092944362	23.5259364658533	46.725543469097	40.6592590979278	28.0425689262347	16.7972844046075	30.0678958933957	18.8839585043694	35.568805188691	42.9448406526591	32.2817991168533	44.2462384266057	187.320224846601	34.5179178992725	32.7237317884778	22.7253354133886	13.8216939831461	26.0835514604787	7.04688676361867	18.9863747840737	19.2932163284368	25.7587165857308	27.2086946762197	34.3619875612501	20.7048637947228	21.6714360365324	15.0991031114549	45.5683919208723	12.7183548702932	41.4240614076845	29.7415024182107	112.196534350233	18.8200964658381	26.404420554664	25.3300777666683	60.3904758508875	2.23178741415762	16.2222598930309	52.0376564918729
ENSG00000284525.1	0	0	0	0	0	0	0	0	0	0	0	0	0	0	0	0	0	0	0	0	0	0	0	0	0	0	0	0	0	0	0	0	0	0	0	0	0	0	0	0	0	0	0	0	0	0	0	0	0	0	0	0	0	0	0	0	0	0	0	0	0	0	0	0	0	0	0	0
ENSG00000284526.1	332.110006479974	182.487658200506	313.667679790638	247.377482524554	447.113519317642	541.623319697068	222.4361559862	178.241702744791	635.800385529638	133.181609238167	469.781544300877	58.7831277930186	126.972522930417	339.855613264682	536.643077758013	109.995191474997	534.141133165321	239.699270366888	204.348394427893	193.189099550269	143.966317684878	223.718399863579	201.397606132929	231.275904817484	235.911367839229	166.341778783334	741.564063039193	301.643573394293	290.509859856611	424.820511281836	304.760955830843	136.452093415857	400.76263719271	61.370731303612	178.152340614911	414.998458356798	182.914641244696	701.697175515909	355.890426034837	200.472955435849	696.579007342726	387.302295693323	46.891605184819	328.436719200158	351.916056721244	215.792776039299	113.855051361366	147.493311431808	116.017262397774	111.57635776594	434.669627418669	439.093548186168	433.540747790759	231.597381677683	188.05254802572	176.681342887655	251.261132278259	315.885558342431	188.904797439655	217.111446230941	190.353569422224	197.171921162569	442.88534807391	240.637581167628	763.69135387446	150.233384886898	138.495121996797	128.851905925516
ENSG00000284532.1	0	0	0	0	0	0	0	0	0	0	0	0	0	0	0	0	0	0	0	0	0	0	0	0	0	0	0	0	0	0	0	0	0	0	0	0	0	0	0	0	0	0	0	0	0	0	0	0	0	0	0	0	0	0	0	0	0	0	0	0	0	0	0	0	0	0	0	0
ENSG00000284534.1	9.20451908592892	6.49113888360692	8.29498557159031	8.21079970514839	14.7325536271535	12.5056302742985	15.6290157644496	13.4138142476306	19.8829098782101	11.0431815128607	14.1136246990871	5.87050084128551	17.3174730600979	24.8137957121034	16.3808944838585	9.56891642822274	16.0880157268208	8.09604563359248	13.9013557798046	6.40649834922167	10.6319895832761	17.1229345457404	16.9748643303545	16.1533447322792	16.8737250931354	10.9147413107927	18.8759635029333	24.0868935050211	44.4056034152419	15.5229661489136	21.483062660834	17.8835695063094	24.4490603230051	9.15612276748139	6.60977787282756	18.337659134276	8.95268983257612	35.1858510119228	27.4465962422067	10.9226397849463	20.0400387167018	53.1584978613488	17.825801293169	28.4071855325216	16.484528229727	15.2845131575896	10.1595190352426	2.31539971260464	13.1263348497066	12.5081076429234	12.0330899816667	20.79014825841	21.4782351651134	9.33503600055729	12.2486935221321	17.2316187296185	28.7009895812452	10.9741435987119	29.5828988045675	27.0262849568219	39.7105185221726	19.3503444566458	31.9187518096899	6.54964362124996	37.3755102037438	8.01041595386968	11.3769228659414	22.3491498391103
ENSG00000284535.1	0	0	0	0	0	0	0	0	0	0	0	0	0	0	0	0	0	0	0	0	0	0	0	0	0	0	0	0	0	0	0	0	0	0	0	0	0	0	0	0	0	0	0	0	0	0	0	0	0	0	0	0	0	0	0	0	0	0	0	0	0	0	0	0	0	0	0	0
ENSG00000284536.1	0	0	0	0	0	0	0	0	0	0	0	0	0	0	0	0	0	0	0	0	0	0	0	0	0	0	0	0	0	0	0	0	0	0	0	0	0	0	0	0	0	0	0	0	0	0	0	0	0	0	0	0	0	0	0	0	0	0	0	0	0	0	0	0	0	0	0	0
ENSG00000284538.1	0	0	0	0	0	0	0	0	0	0	0	0	0	0	0	0	0	0	0	0	0	0	0	0	0	0	0	0	0	0	0	0	0	0	0	0	0	0	0	0	0	0	0	0	0	0	0	0	0	0	0	0	0	0	0	0	0	0	0	0	0	0	0	0	0	0	0	0
ENSG00000284540.1	161.105549372052	63.2606910652093	31.9512563649513	140.7909699305	103.421270858959	275.170951868549	151.603876520978	108.544687388619	254.766150415828	92.010367284735	254.50606787024	28.2880828882693	158.249643716409	119.497905332295	158.029876147965	88.419481476999	208.246202279715	133.090936832019	182.635841440487	124.335207601644	124.303293522719	159.057997588465	127.778214040688	210.176177430978	82.6812394543321	132.279689661252	320.506734684544	304.176890758422	216.524423562561	100.771195994635	261.311683675034	128.220954960298	284.491560523606	125.519639007077	182.076698239698	210.013598258994	129.042446078986	248.629263699751	243.058421045724	248.112816280217	223.204215540069	177.007916563938	67.130392446381	152.844283798857	339.511185451305	176.821120864028	88.6585690911607	141.583121622593	134.334718037988	151.725885806916	277.929537093478	175.270849693073	224.063617254702	119.442833208951	138.621634130734	211.852523413409	191.95372185227	146.300857523967	144.410279956679	269.039437361608	233.450289395599	207.137285847364	253.133229988065	147.221453988515	582.360597150288	161.442342094908	94.6614735686235	146.921209248757
ENSG00000284541.1	0	0	0	0	0	0	0	0	0	0	0	0	0	0	0	0	0	0	0	0	0	0	0	0	0	0	0	0	0	0	0	0	0	0	0	0	0	0	0	0	0	0	0	0	0	0	0	0	0	0	0	0	0	0	0	0	0	0	0	0	0	0	0	0	0	0	0	0
ENSG00000284542.1	0	0	0	0	0	0	0	0	0	0	0	0	0	0	0	0	0	0	0	0	0	0	0	0	0	0	0	0	0	0	0	0	0	0	0	0	0	0	0	0	0	0	0	0	0	0	0	0	0	0	0	0	0	0	0	0	0	0	0	0	0	0	0	0	0	0	0	0
ENSG00000284543.1	51.1021931402753	49.2568793524514	54.7011875117689	44.1022500481577	109.855082920904	109.330272653606	39.7306989115054	58.9474725395851	93.6930079538998	30.9558112417713	73.0671465912721	18.8054885891104	63.5011194203688	92.2477490171238	66.5765838269548	33.6088169778084	90.6603119092704	34.9903384237832	63.1360121700464	42.4830385941618	51.9914310283096	53.2292460878745	83.9763775144153	73.7015538524816	27.6768316132615	28.7825020149997	123.592809208995	163.21900028908	66.7220270679838	70.4255325953868	73.6865988965394	55.3846482448844	126.066666827195	37.3715298631177	52.8746810808855	116.396517147652	52.5449893512858	74.5456917408341	137.657677831281	40.7173697604584	118.480512644985	257.667939157604	62.5104707148555	57.3766496762498	69.2868163732118	41.4988018783346	55.888460111135	42.5104257915331	64.6211175480789	43.0361942687032	66.7710108633012	86.1258148142911	100.559801577813	59.929137906482	21.8234021075976	81.8497273120322	93.9333765863008	56.2749729731138	61.3391894078964	105.338178497311	197.413528266737	45.6456970812349	68.5741501180379	44.5507520219271	160.191070232345	44.16981781284	57.2806331324607	70.6289862505732
ENSG00000284544.1	0	0	0	0	0	0	0	0	0	0	0	0	0	0	0	0	0	0	0	0	0	0	0	0	0	0	0	0	0	0	0	0	0	0	0	0	0	0	0	0	0	0	0	0	0	0	0	0	0	0	0	0	0	0	0	0	0	0	0	0	0	0	0	0	0	0	0	0
ENSG00000284546.1	0	0	0	0	0	0	0	0	0	0	0	0	0	0	0	0	0	0	0	0	0	0	0	0	0	0	0	0	0	0	0	1	0	0	0	0	0	0	0	0	0	0	0	0	0	0	0	0	0	0	0	0	0	0	0	0	0	0	0	0	0	0	0	0	0	0	0	0
ENSG00000284547.1	0	0	0	0	0	0	0	0	0	0	0	0	0	0	0	0	0	0	0	0	0	0	0	0	0	0	0	0	0	0	0	0	0	0	0	0	0	0	0	0	0	0	0	0	0	0	0	0	0	0	0	0	0	0	0	0	0	0	0	0	0	0	0	0	0	0	0	0
ENSG00000284550.1	0	0	0	0	0	0	0	0	0	0	0	0	0	0	0	0	0	0	0	0	0	0	0	0	0	0	0	0	0	0	0	0	0	0	0	0	0	0	0	0	0	0	0	0	0	0	0	0	0	0	0	0	0	0	0	0	0	0	0	0	0	0	0	0	0	0	0	0
ENSG00000284553.1	0	0	0	0	0	0	0	0	0	0	0	0	0	0	0	0	0	0	0	0	0	0	0	0	0	0	0	0	0	0	0	0	0	0	0	0	0	0	0	0	0	0	0	0	0	0	0	0	0	0	0	0	0	0	0	0	0	0	0	0	0	0	0	0	0	0	0	0
ENSG00000284554.2	192.906873355489	103.151752252875	131.379366778935	106.586056894113	269.768253028379	213.52032473233	223.705296028909	163.380869519027	294.179931681154	149.755363218621	137.639051146847	83.2543942389585	125.030654923233	73.5682532209997	368.855381491003	83.8723907410212	241.574104054052	189.344615729762	213.966942330635	113.62466505475	118.782055548368	71.3177278943831	175.054323502241	55.7283690897475	163.679425656563	157.307603571209	421.054084178378	144.013537927484	135.286389278244	256.900169253966	197.748427324663	168.000289500845	283.614153870419	311.309169889691	239.570797245292	166.517016350934	229.82758662237	359.390417875876	353.609481730179	200.634999706154	52.5942176030835	301.42563010011	150.185750144366	123.420344639123	181.625562750212	124.85559285354	225.832600610259	86.4337818559229	1.94680508615549e-05	280.06743630626	307.51045778062	212.987799458463	188.456220327544	273.26553326683	127.085544173827	195.019907043317	193.512995226889	261.214035679143	53.1252359768942	191.796835723265	373.776938009951	276.016295382095	120.758064117036	247.88252133656	390.538675403301	366.265781047105	59.3350561045161	243.060216581464
ENSG00000284557.1	0	0	0	0	0	0	0	0	0	0	0	0	0	0	0	0	0	0	0	0	0	0	0	0	0	0	0	0	0	0	0	0	0	0	0	0	0	0	0	0	0	0	0	0	0	0	0	0	0	0	0	0	0	0	0	0	0	0	0	0	0	0	0	0	0	0	0	0
ENSG00000284558.1	0	0	0	0	0	0	0	0	0	0	0	0	0	0	0	0	0	0	0	0	0	0	0	0	0	0	0	0	0	0	0	0	0	0	0	0	0	0	0	0	0	0	0	0	0	0	0	0	0	0	0	0	0	0	0	0	0	0	0	0	0	3	0	0	0	0	0	0
ENSG00000284561.1	0	0	0	0	0	0	0	0	0	0	0	0	0	0	0	0	0	0	0	0	0	0	0	0	0	0	0	0	0	0	0	0	0	0	0	0	0	0	0	0	0	0	0	0	0	0	0	0	0	0	0	0	0	0	0	0	0	0	0	0	0	0	0	0	0	0	0	0
ENSG00000284564.1	0	0	0	0	0	0	0	0	0	0	0	0	0	0	0	0	0	0	0	0	0	0	0	0	0	0	0	0	0	0	0	0	0	0	0	0	0	0	0	0	0	0	0	0	0	0	0	0	0	0	0	0	0	0	0	0	0	0	0	0	0	0	0	0	0	0	0	0
ENSG00000284565.1	0	0	0	0	0	0	0	0	0	0	0	0	0	0	0	0	0	0	0	0	0	0	0	0	0	0	0	0	0	0	0	0	0	0	0	0	0	0	0	0	0	0	0	0	0	0	0	0	0	0	0	0	0	0	0	0	0	0	0	0	0	0	0	0	0	0	0	0
ENSG00000284567.1	0	0	0	0	0	0	0	0	0	0	0	0	0	0	0	0	0	0	0	0	0	0	0	0	0	0	0	0	0	0	0	0	0	0	0	0	0	0	0	0	0	0	0	0	0	0	0	0	0	0	0	0	0	0	0	0	0	0	0	0	0	0	0	0	0	0	0	0
ENSG00000284568.1	0	0	0	0	0	0	0	0	0	0	0	0	0	0	0	0	0	0	0	0	0	0	0	0	0	0	0	0	0	0	0	0	0	0	0	0	0	0	0	0	0	0	0	0	0	0	0	0	0	0	0	0	0	0	0	0	0	0	0	0	0	0	0	0	0	0	0	0
ENSG00000284570.1	0	0	0	0	0	0	0	0	0	0	0	0	0	0	0	0	0	0	0	0	0	0	0	0	0	0	0	0	0	0	0	0	0	0	0	0	0	0	0	0	0	0	0	0	0	0	0	0	0	0	0	0	0	0	0	0	0	0	0	0	0	0	0	0	0	0	0	0
ENSG00000284572.1	0	0	0	0	0	0	0	0	0	0	0	0	0	0	0	0	0	0	0	0	1	0	0	0	0	0	0	0	0	0	0	0	0	0	0	0	0	0	0	0	0	0	0	0	0	0	0	0	0	0	0	0	0	0	0	0	0	0	0	0	0	0	0	0	0	0	0	0
ENSG00000284574.1	0	0	0	0	0	0	0	0	0	0	0	0	0	0	0	0	0	0	0	0	0	0	0	0	0	0	0	0	0	0	0	0	0	0	0	0	0	0	0	0	0	0	0	0	0	0	0	0	0	0	0	0	0	0	0	0	0	0	0	0	0	0	0	0	0	0	0	0
ENSG00000284575.1	0	0	0	0	0	0	0	0	0	0	0	0	0	0	0	0	0	0	0	0	0	0	0	0	0	0	0	0	0	0	0	0	0	0	0	0	0	0	0	0	0	0	0	0	0	0	0	0	0	0	0	0	0	0	0	0	0	0	0	0	0	0	0	0	0	0	0	0
ENSG00000284583.1	0	0	0	0	0	0	0	0	0	0	0	0	0	0	0	0	0	0	0	0	0	0	0	0	0	0	0	0	0	0	0	0	0	0	0	0	0	0	0	0	0	0	0	0	0	0	0	0	0	0	0	0	0	0	0	0	0	0	0	0	0	0	0	0	0	0	0	0
ENSG00000284584.1	0	0	0	0	0	0	0	0	0	0	0	0	0	0	0	0	0	0	0	0	0	0	0	0	0	0	0	0	0	0	0	0	0	0	0	0	0	0	0	0	0	0	0	0	0	0	0	0	0	0	0	0	0	0	0	0	0	0	0	0	0	0	0	0	0	0	0	0
ENSG00000284585.1	0	0	0	0	0	0	0	0	0	0	0	0	0	0	0	0	0	0	0	0	0	0	0	0	0	0	0	0	0	0	0	0	0	0	0	0	0	0	0	0	0	0	0	0	0	0	0	0	0	0	0	0	0	0	0	0	0	0	0	0	0	0	0	0	0	0	0	0
ENSG00000284586.1	0	0	0	0	0	0	0	0	0	0	0	0	0	0	0	0	0	0	0	0	0	0	0	0	0	0	0	0	0	0	0	0	0	0	0	0	0	0	0	0	0	0	0	0	0	0	0	0	0	0	0	0	0	0	0	0	0	0	0	0	0	0	0	0	0	0	0	0
ENSG00000284587.1	0	0	0	0	0	0	0	0	0	0	0	0	0	0	0	0	0	0	0	0	0	0	0	0	0	0	0	0	0	0	0	0	0	0	0	0	0	0	0	0	0	0	0	0	0	0	0	0	0	0	0	0	0	0	0	0	0	0	0	0	0	0	0	0	0	0	0	0
ENSG00000284591.1	0	0	0	1	0	0	0	0	0	0	0	0	0	0	0	0	0	0	0	0	0	0	1	0	0	0	0	0	0	0	0	1	0	0	0	0	0	0	0	0	2	4	0	0	0	0	0	0	0	0	0	0	0	0	0	0	0	0	0	0	0	0	0	0	0	0	0	0
ENSG00000284592.2	0	0	0	0	0	0	0	0	0	0	0	0	0	0	0	0	0	0	0	0	0	0	0	0	0	0	0	0	0	0	0	0	0	0	0	0	0	0	0	0	0	3	0	0	0	0	0	0	0	0	0	0	0	0	0	0	0	0	0	0	0	0	0	0	0	0	0	0
ENSG00000284594.1	0	0	0	0	0	0	0	0	0	0	0	0	0	0	0	0	0	0	0	0	0	0	0	0	0	0	0	0	0	0	0	0	0	0	0	0	0	0	0	0	0	0	0	0	0	0	0	0	0	0	0	0	0	0	0	0	0	0	0	0	0	0	0	0	0	0	0	0
ENSG00000284595.1	0	0	0	0	0	0	0	0	0	0	0	0	0	0	0	0	0	0	0	0	0	0	0	0	0	0	0	0	0	0	0	0	0	0	0	0	0	0	0	0	0	0	0	0	0	0	0	0	0	0	0	0	0	0	0	0	0	0	0	0	0	0	0	0	0	0	0	0
ENSG00000284596.1	0	0	0	0	0	0	0	0	0	0	0	0	0	0	0	0	0	0	0	0	0	0	0	0	0	0	0	0	0	0	0	0	0	0	0	0	0	0	0	0	0	0	0	0	0	0	0	0	0	0	0	0	0	0	0	0	0	0	0	0	0	0	0	0	0	0	0	0
ENSG00000284600.1	4	0	4	0	0	0	0	0	3.09503233594313	0	2	0	0	0	1	1	3	0	4	0	0	0	1	1	0	0	1	2	3	2	0	2	0	2	0	1	1	1	1	0	0	8.06758132815439	0	1	1	0	0	0	0	2	1	0	0	0	0	1	0	0	1	0	0	0	1	0	0	0	0	0
ENSG00000284601.1	8.32653902239662	4.00899770606148	0	3.30599551519576	1.02725114720951	13.4857834507381	3.28105826358844	4.14523066474958	8.23992154351726	1.05814041709911	10.6981339609013	1	4.75783161023991	5.96631971162785	7.44828307156649	3	7.2537445733561	4.03125647353921	1.29561305134248	2	8.08248693678127	1.03853627818343	1	4.21636728248337	4.20487761126563	4	6.26800631667325	7.29069494992333	14.448819810653	5.00512279179407	1.00464788227196	15.243736358529	11.654828200092	1.14062673048753	2.02970057061649	1.04079002054149	0	9.32153082725464	12.8143594592897	2.51666587695518	5.02126048404687	31.4215766106747	15.3058336721461	5.09232119130065	9.47247840716497	1.02748327035843	5.46658285734128	0	0	3.10190088635717	6.35024702833988	9.42967798972051	1.23336159730584	9.27196817262971	0	4.26086237826505	4.05469991914235	2.23776679946918	5.0605850462647	14.6458033949275	11.5374755363672	7.20711643819276	6.21898229567975	3	15.4144373728937	12.1072888774373	0	10.0804849187419
ENSG00000284602.1	66.3155350362989	38.2705424935746	42.5616695302029	36.823710386638	72.88215486345	74.4060902469622	24.5827460238159	60.1434704963025	84.143268481457	26.8441944680904	43.8213840372639	14.7105643634572	19.2931564910836	24.5593687270378	63.3061583637635	21.9151613096547	76.8312583644324	38.4462894468575	70.4191418597503	29.2812399750143	27.6747275248228	62.4633932192385	82.852728076153	45.7984512834265	24.6424840693251	36.6638232440089	75.8043986221415	103.602816418252	99.6229255931102	57.7390359528508	99.3371947910138	29.4670178365511	119.925463878647	104.961156514372	53.9931059019774	101.858419439039	46.2238786928478	90.5668438306132	165.721517541547	60.9466764074084	152.427054546832	180.032254025218	48.2480252652624	91.2657644016817	97.442039993536	19.4471819011898	68.0122563719676	28.096162890756	43.4258226907888	72.5075882662637	81.441107980127	54.141821204399	101.147020156145	50.2664139532541	29.1069596446591	48.0626109192927	92.4813785651206	69.8025571519205	60.5282723152424	166.647948043073	132.115128649804	66.286855204351	74.3892749335878	95.6726911104358	199.203933065501	55.645032353956	68.5957939675297	43.6753122949513
ENSG00000284603.1	0	4	0	0	0	0	0	0	0	0	0	0	0	0	0	0	0	0	0	0	0	0	0	0	0	0	0	0	0	0	0	0	0	0	0	0	0	0	0	0	5	0	0	0	0	0	0	0	0	0	0	0	0	0	0	0	0	0	0	0	0	0	0	0	0	0	0	0
ENSG00000284604.1	0	0	0	0	0	0	0	0	0	0	0	0	0	0	0	0	0	0	0	0	0	0	0	0	0	0	0	0	0	0	0	0	0	0	0	0	0	0	0	0	0	2.15304006059857	0	0	0	0	0	0	0	0	0	0	0	0	0	0	0	0	0	0	0	0	0	0	0	0	0	0
ENSG00000284605.1	0	0	0	1	0	0	0	0	0	0	0	0	0	0	0	0	1	0	0	0	0	0	1	0	0	0	0	0	0	0	1	0	1	0	0	1	0	0	0	0	4	2	0	0	0	0	0	0	0	0	0	4	0	0	0	0	0	1.78956712062016	0	1	0	0	0	0	1	0	0	0
ENSG00000284606.1	34.8326321327056	26.5120237333834	39.5290435327206	31.4951354471364	31.6802397493825	57.158731933708	22.9222754772772	42.9825106919438	45.2483193366281	30.7212769907488	21.0962703060695	9.37117447563303	32.166665227786	37.6693639901536	31.8708595788466	11.4540949873563	67.1925941463158	27.3694475097757	40.6000640773825	31.3022995908455	20.6115105380809	48.7447141888444	73.2488522389802	65.9407821905405	21.587413444002	46.4219514525152	89.7167706274628	115.910675880748	44.3327355859436	55.6364915099646	66.8509281175388	27.1450682873476	98.9127716838002	16.9231230324411	54.7707328255858	75.9765658524276	54.2248123397809	46.249632715957	101.911246689975	60.699507531809	157.23370197572	130.815472769259	53.1531063743001	18.6619982904523	79.218086562828	9.60387535580319	22.7264234369373	17.433073714118	3.13137982700311	47.1486139833611	72.0753455371131	70.6125280484924	120.29930312362	28.0890112311466	5.59036434812612	37.6059412673467	83.4161025111956	58.4531027322294	74.3300357622437	74.9245953845588	98.9575604999678	20.3999010343942	40.8033671409166	54.8326497635263	93.288799336666	48.2214636266615	19.1119396033863	15.1506116023315
ENSG00000284607.1	7.41515799272862	9.20727876719508	3.12513801392478	6.27090453985394	7.57897178197131	8.11585294175006	2.37772797393607	4.73949261765375	3.19617860487836	5.37007479059272	4.90936078378328	2.07804852453947	21.1141578479911	9.08844155678614	7.67928192122628	4.27834630003927	5.88189291783018	7.06231158159035	7.22806729792483	4.65784218730587	14.7263495529902	4.78155752579958	9.4783453219368	4.32809381411212	3.28696594375167	8.48581144526966	22.5583919370864	12.7894277544808	6.82212856971034	7.1791199788555	10.6650993531911	11.0203995413882	14.8369521981317	5.64984400966119	11.3829278375559	9.34362071841208	3.29965721558621	4.55108409641071	14.8342817067472	13.2136470670306	12.1055939186888	61.3238572147852	11.1784828169486	1.03200496394536	16.437167053575	6.30017166502776	5.42147415787952	10.4403731789958	9.89710103366148	4.40930964099696	8.38632462052225	8.42449572431963	6.33500498682605	9.21148590240674	11.5231324650397	1.14452115805084	15.3912546782126	6.7079695236211	5.74150412964918	7.34557963481641	42.0416188295795	17.1759653672843	6.55005202810103	5.53546788079314	17.8849680185885	1.00447365613218	0	24.1981960610419
ENSG00000284608.1	0	0	0	0	0	0	0	0	0	0	0	0	0	0	0	0	0	0	0	0	0	0	0	0	0	0	0	0	0	0	0	0	0	0	0	0	0	0	0	0	0	0	0	0	0	0	0	0	0	0	0	0	0	0	0	0	0	0	0	0	0	0	0	0	0	0	0	0
ENSG00000284609.1	0	1	0	0	0	0	0	0	0	0	0	0	0	1	0	0	0	0	0	0	0	0	0	0	0	0	0	2	0	0	0	0	0	0	0	0	0	0	0	0	0	2.30252442996743	0	0	0	0	0	0	0	0	0	0	0	0	0	0	0	0	0	0	0	0	0	0	0	0	0	0
ENSG00000284610.1	7.79231687981809	7.01514569780549	1.04342545036013	5.0284550835549	7.50795652421808	15.5514899885549	4.62983972050347	5.34420363624302	7.31771722899504	2.26289738406016	2.07681424223743	4.3775729774698	12.1046421669453	18.4421993726894	4.27773150924598	2.2133124690846	7.63770430277985	4.11960839268688	14.9984395206449	3.59431800406507	5.862740699282	6.35201233323618	25.3485006759413	4.38598284726498	3.06422075174661	7.32095373824638	10.6587798764528	33.0778407611547	15.5496623297698	10.209015686619	12.8755629007269	13.2613300924186	29.5098375175841	2.17289128098546	12.3712794335589	4.72718027228453	3.08772275978797	3.25889215646945	18.0730150065736	14.5035431527127	13.0068419346802	69.8873900099697	11.8225423512985	5.67380873022256	22.5227963121155	0	3.12062247503058	2	3.34558952600666	7.72075416979206	4.4489681395899	23.2993896141145	19.4201191143721	3.25148286144967	4.14655722163061	2.09864934139216	12.2460333598435	10.4407966353857	9.26055775686572	18.3976426351934	52.2174306950732	30.3589722403121	0	3.00411448731124	16.3519078119261	9.71524326279859	3.45031505447351	11.0124971342341
ENSG00000284611.1	0	0	0	0	0	0	0	0	0	0	0	0	2.95155028185943e-05	0	0	0	0	0	0	0	0	0	1	0	0	0	0	0	0	0	0	0	0	0	0	0	0	0	0	0	0	2.33796409551016	0	0	0	0	0	0	0	0	0	0	0	0	0	0	0	0	0	0	1.40100008884714	0	0	0	0	0	0	5.83187427366345
ENSG00000284612.1	18.6786415634986	14.1392015229087	20.2573346115602	19.4606565990072	15.7809512088156	22.6567665262849	46.0236771169348	18.8369740346608	28.4719078857571	14.7144045985597	27.9668088711707	6.75207670224268	31.7798712582275	49.4221406305046	36.8567313302991	6.89974946698871	41.5640959756669	20.5719521379197	23.3058782386818	22.3940549316057	18.421948853984	16.2522654663264	67.4178801819987	18.6652374007106	21.5718035063114	32.4962739587662	41.7215817665843	25.4926307996222	32.1256025748051	18.389573157962	33.8750577885189	24.7321353809888	41.9700096022176	30.728695129757	16.0996067304598	33.9298619664903	15.9340761129627	32.4935910592509	43.2911568048016	27.8437136478891	38.9879793913274	176.40283758904	60.4832070576462	27.093750280928	14.7839802802257	25.2302599602305	28.6086671977141	13.7630979263655	42.6555740415847	19.7874748977232	23.4893035275076	63.3190414526522	44.4313611407046	24.3110160732193	17.5446079789128	18.0563804179743	33.6247013902227	17.0360465523512	28.6085300247118	25.0245859476374	132.585729325725	40.7186915290263	26.633558639197	19.7947283336902	82.0153717282718	33.3179678737675	19.8457542544872	44.8246003040464
ENSG00000284613.1	0	0	0	0	0	0	0	0	0	0	0	0	0	0	0	0	0	0	0	0	0	0	0	0	0	0	0	0	0	0	0	0	0	0	0	0	0	0	0	0	0	0	0	0	0	0	0	0	0	0	0	0	0	0	0	0	0	0	0	0	0	0	0	0	0	0	0	0
ENSG00000284614.1	0	0	0	0	0	0	0	0	0	0	0	0	0	0	0	0	0	0	0	0	0	0	0	0	0	0.5	0	0	0	0	0	0	0	0	0	0	0	0	0	0	0	0	0	0	1	0	0	0	0	0	0	0	0	0	0	0	0	0	0	0	0	0	0	0	0	0	0	0
ENSG00000284615.1	0	0	0	0	0	0	0	0	0	0	0	0	0	0	0	0	0	0	1.03832295796545	0	1.03733308181082	0	0	0	0	0	0	4.45621914875509	0	0	0	0	2.14631421885948	0	0	1.07861878959076	0	0	0	0	0	0	0	0	0	0	0	0	0	3	0.294901303661305	0	0	0	0	0	0	0	0	0	0	0	0	0	0	0	4	0
ENSG00000284616.1	0	0	0	0	0	0	0	0	0	0	0	0	3	2	0	0	0	0	0	0	0	0	0	0	0	0	1	0	0	0	0	0	0	0	0	0	0	0	0	0	0	4	0	0	0	0	0	0	0	0	0	0	0	0	0	0	0	0	0	0	0	0	0	0	0	0	0	0
ENSG00000284617.1	0	0	0	0	0	0	0	0	0	0	0	0	0	0	0	0	0	0	0	0	0	0	0	0	0	0	0	0	0	0	0	0	0	0	0	0	0	0	0	0	0	0	0	0	0	0	0	0	0	0	0	0	0	0	0	0	0	0	0	0	0	0	0	0	0	0	0	0
ENSG00000284618.1	4.27343440946501	0	4.6477010897668	0	4.20302282367135	6.73584003796864	1.03845407534677	4.34792681345364	5.47557682647825	2.42935482455412	3.20140686001977	0	4.09276852027997	9.00412636768656	1.64094637202224	0	0	0	3.20317552031022	0	1.04474373992581	0	3.97244908250234	1.03212155189952	1.02513023913381	0	1.03361924934877	2.39333815204103	0	5.13154907957223	7.02006234205621	2.6258346656532	6.25137048102077	5.21628425550569	0	12.5235444352981	0	1.3466875892856	5.77000579403363	0	2.13905317148135	16.8448320091871	7.18709635713745	1.10962619852305	4.38129195602447	2.12300179407469	9.30792201202396	10.09962499298	1.03522719007237	4.32393908742481	1.09759458855468	13.0777077477305	2.07586699175637	0	1.22016529433263	2.337500429364	0	1.04029939276451	0	1.21731028905573	21.6051847841327	13.4994314077427	0	1.18125130733669	3.32933726617584	0	3.08167965397461	4.2043264372143
ENSG00000284619.1	0	0	0	0	0	0	0	0	0	0	0	0	0	0	0	0	0	0	0	0	0	0	0	0	0	0	0	0	0	0	0	0	0	0	0	0	0	0	0	0	0	0	0	0	0	0	0	0	0	0	0	0	0	0	0	0	0	0	0	0	0	0	0	0	0	0	0	0
ENSG00000284620.2	30.3449285677436	14.7857085511703	39.7937777539255	21.1645338975947	18.4011984054527	34.3632437547445	20.4211954799349	30.0945444850852	46.794846889796	20.5708032923117	30.3304759880774	16.7626705518179	30.0821533550612	31.0317660142616	38.268766482606	27.8557586859623	38.6612538959594	41.0311789495695	15.5754496391597	16.8916732115545	16.8130292717347	34.0239933526799	58.5882845686984	21.9371027811852	7.07916768137138	16.8523725209084	41.2572455258389	57.8289550620285	41.4437864114943	39.2057421641448	36.4886665037851	34.8522483189962	61.2618709575417	41.0250201955021	33.7252301604001	79.1209716371173	42.3957909229328	41.8368819792349	50.8859050679134	46.3515767374872	40.5400507170683	92.8763831370546	14.221123509776	47.0913165408183	58.4463446681015	23.6424521792073	10.7271420192994	7.746446684346	22.7230311605892	29.6447838199337	31.2524207988034	43.6075203521396	52.7412078222855	22.0639043818136	20.4651325687115	29.5722499513799	50.5784363251782	32.99691339999	36.6483610755692	88.241550467665	57.1886046920011	30.5193828137412	28.5347616885781	39.3755292882902	70.6456959530573	4.86467721197519	14.3756363717176	41.9579753567394
ENSG00000284621.1	0	0	0	0	0	0	0	0	0	0	0	0	0	0	0	0	0	0	0	0	0	0	0	0	0	0	0	0	0	0	0	0	0	0	0	0	0	0	0	0	0	0	0	0	0	0	0	0	0	0	0	0	0	0	0	0	0	0	0	0	0	0	0	0	0	0	0	0
ENSG00000284622.2	0	0	0	0	0	0	0	0	0	0	0	0	0	0	0	0	0	0	0	0	0	0	0	0	0	0	0	0	0	0	0	0	0	0	0	0	0	0	0	0	0	0	0	0	0	0	0	0	0	0	0	0	0	0	0	0	0	0	0	0	0	0	0	0	0	0	0	0
ENSG00000284623.1	0	1	0	0	2	0	0	0	0	0	0	0	0	1	0	0	0	0	0	0	1	0	0	0	0	0	0	0	0	0	0	0	0	0	0	0	0	0	0	0	0	3	0	0	0	0	0	0	0	0	0	1	0	0	0	0	0	0	0	0	1	0	0	0	0	0	0	0
ENSG00000284624.1	58.576859270397	102.098162939048	39.1527286056633	36.5141873422869	51.4995633156432	114.91696653475	38.614700746191	50.4764391502707	80.6407862433591	25.5351527253569	39.9794855619257	27.9160517730246	58.1664269794715	138.787050659055	72.338559989644	17.2663547641477	125.392347882182	38.5858418278725	78.1360692663472	38.8050888154824	44.6287918699973	60.6531350347051	161.510225150663	61.3290521087595	16.1538612513618	30.0885658195545	118.781485209183	107.854111855197	43.2476932155337	43.4135341626168	77.3717506858695	104.054148773334	135.797210889451	46.1417349176446	38.8470935772524	74.5317696188431	40.3022931618476	60.7492447758278	106.416275349747	70.3343021549934	124.289663512291	560.013634678213	86.1194199292721	55.092516396086	79.0691409909387	32.8643740618619	21.1162070016416	37.795693063882	58.5180741660901	31.3754143127031	92.1283228454072	95.336198541856	117.160188043021	30.016426206252	26.9628840316958	63.2494177882505	68.5375138986236	42.5925677963059	57.0706614395039	156.720206964489	440.335200525389	133.103902991244	42.1029986634771	40.7621543730656	177.404970803381	19.7121555135929	22.6258235191449	86.6566600867894
ENSG00000284625.1	0	0	0	0	0	0	0	0	0	0	0	0	0	1	1	0	0	0	0	0	0	1	0	0	0	0	3	0	0	2	0	0	0	0	0	1	0	0	0	0	0	0	0	0	0	0	0	0	0	2	0	0	0	0	0	0	0	0	0	0	0	1	0	0	0	0	0	0
ENSG00000284626.1	6.16273800018983	0	4.83379012152427	0	0	6.21667918822857	3.43664356075513	0	6.80792136308394	3.05153959246825	1.93977513397654	2.09227099772049	0	0	9.1671967522715	0	11.2266392852186	2.49780786154243	6.52940581353441	5.16720785501423	3.09879426341187	4.41403501777899	7.78561057157623	0	1.37792007987596	0	12.5931393618957	1.46163537766143	0	6	7.16908493848142	5.50864176781794	3.81769276979464	0.648552216660137	7.35956046639464	6.61227974817136	0	0.913064554272257	7.64327315490455	5.47941298669738	10.7325348263064	8.07607562202733	2.00143977039851	9.27049048456577	2.65720253048897	4.30054395954868	9.1104159872263	1.64923614805188	0	6.06888496602414	0	0	0	5.92911485837717	0	0	0	2.27857053061662	1.82843739340826	0	9.01689679311514	3.03268756424483	3.34970116173992	13.1481862050147	3.06007166067277	9	0	0
ENSG00000284627.1	0	0	0	0	0	0.576635028238126	0	1.46595378267754	0	0.771697910035802	1.18759022724358	3.21528536021744	0	0.666808588836237	1.44963400923258	0	0	2.00884033985452	2.08538703864009	0.756754144813767	0	0.0847067104712791	0	2.1572685050042	1.17860894341807	5.49676040575649	4.71069599734812	0	0	0	6.24561088309504	0	1.66941033529193	2.32308723230349	0	1.88889454981856	0	0	1.01743050625601	0	8.61281982808186	0.138857771376902	0	0.746990517634771	0	0	0	0	3.48882778001331	2.8892686803004	0	2.09249079552968	4.50161415547314	2.29202178802604	1.18076894164547	1.66806443795133	0.658275636784951	0	0	0	5.75446055153095	0	0	0	3.42246715280888	0	0	0.819662879177213
ENSG00000284628.1	0	0	0	0	0	0	0	0	0	0	0	0	0	0	0	0	0	0	0	0	0	0	0	0	0	0	0	0	0	0	0	0	0	0	0	0	0	0	0	0	0	0	0	0	0	0	0	0	0	0	0	0	0	0	0	0	0	0	0	0	0	0	0	0	0	0	0	0
ENSG00000284629.1	0	0	0	0	0	0	0	0	0	0	0	0	0	0	0	0	0	0	0	0	0	0	0	0	0	0	0	0	0	0	0	0	0	0	0	0	0	0	0	0	0	0	0	0	0	0	0	0	0	0	0	0	0	0	0	0	0	0	0	0	0	0	0	0	0	0	0	0
ENSG00000284630.1	1	0	2	0	3	8.77204584658777	1.50458715596331	1	0.67278287461774	2	0.168195718654435	1.16819571865443	0	1.56270096463023	0	3	1.77473520891326	2.30720804243476	0.688102893890676	0.125401929260451	0	0	1.48101208702872	4.6508065736315	0	2	7.12540192926045	0	5.68810289389068	2.68810289389068	2.50133338389009	0.168195718654435	3.06398023270221	0	3.50458715596331	0	0	0	0	8	1.96993281368384	0	0	0	5.57581382230491	0	0	2	4	2	0	0	0	2.54667237420407	1.16819571865443	0.813504823151126	0	0	1.40165213827922	3.16819571865443	3.3731177563291	2	0	0.504587155963307	4.2508038585209	16.3653786740307	1	0
ENSG00000284631.1	9.27743606178947	7.20997827550729	1.14927564298791	1.05845875654348	7.27050693686515	17.969567230847	3.10491197474402	7.12224653749249	8.60091612113749	7.93593430906006	6.53691016142157	2.02955159093443	14.4988837125566	14.6009512523843	8.29496313333775	3.15590198781138	6.20789443092128	6.18452843357592	8.5363568205393	1.07260737093599	9.49691842330383	1.11223680520763	15.8529160973758	7.29113703185149	4.74778415093607	10.50889158389	20.9484556269129	0	10.3569174897604	3.27547734119885	5.59183300491887	8.28365969273885	13.7522736999329	7.02097768458023	8.60353594374018	10.308657579133	1.08142168888997	8.91438480009783	9.39736105188755	24.2468862069751	20.6348258972015	23.2810661269619	10.8330799699401	6.61142392668751	8.32404987209376	11.3671797825922	6.53445952074788	0	13.211276681334	2.02602760507983	4.17215149805657	9.37495263529318	8.47905081182867	4.72428505208833	2.23183248717398	4.26746683472642	7.05839429087308	7.42942860490364	15.8834915290398	7.74427529235385	36.9088270182354	9.35787479279652	3.13859557148121	9.76682299164763	23.2801951963302	0	9.36601705352968	14.3162470832293
ENSG00000284632.1	0	0	0	0	0	0	0	0	0	0	0	0	0	0	0	0	0	0	0	0	0	0	0	0	0	0	0	0	0	0	0	2	0	0	0	0	0	0	0	0	0	1	0	0	0	0	0	0	0	0	0	0	0	0	0	0	0	0	0	0	0	1	0	0	0	0	0	0
ENSG00000284633.1	8.03307591830744	11.1001450775868	7.01242592097381	1	49.3571942876184	14.1763512004836	10.8784402961897	8.004836432572	5.24246837464905	4.22687391350128	11.2679539826504	5.14486322975815	6.3559521927738	18.2310733192966	7.91637436243198	1	12.2235747094462	7.02174665811706	7.29734234756641	12.3260039999008	6.48573432161322	8.26019761426717	10.5545835797176	14.2813548252165	9.18291255927676	15.0224705063889	19.4293992517186	8.01430498410447	13.0129308299156	4.00824381186584	7.41974323563115	10.5487729349879	12.084683144945	28.2328179196185	4.96305043250064	13.5705581810427	9.14875570119876	10.8052284189113	25.5501429653925	11	18.967863692792	51.5122115843263	13.3026394752925	11	16.4403057812402	0	9.02023330766545	0	8.03094372703866	12.5409324084543	12.2581354635168	8.24101578606958	15.0251245319152	11.7274948544214	9.03609898658123	6.15897288504495	13.2390300677795	11.2369007812432	11.4340729146007	8.02544158794935	60.6014856039871	8.04385449322959	14.3783128432317	11.0128551258458	25.3107884170414	0	3	22.4348894216434
ENSG00000284634.1	85.4342827584998	45.5418540264802	81.7235249661924	45.5212741190787	72.7221687699129	113.1827775362	79.8196259420125	78.7785797335228	131.41310944709	25.0201171882398	82.3529118588631	27.4302206484838	12.736764825867	65.3392739117432	76.3054997227863	27.5239290536069	144.750738662423	64.5526994546623	122.826320766652	29.9359326222619	77.7289528134616	95.3680834281876	86.2177131684792	50.4431544508548	45.1919911096061	83.6538661489971	176.177066074545	201.170152242073	159.614991008521	95.8038642273523	146.355010922176	38.8070820989911	198.082061399195	189.673641020211	52.6275908413964	167.070115949532	89.0364766298978	207.467268637686	279.319250141703	94.6107029774395	153.874766861136	169.672881464381	40.0317707732599	87.2018315930443	138.784265814913	50.7843901099094	59.1063497749334	56.2940425504183	61.1054194673088	136.954506317096	75.7536057031567	126.379208831136	250.400096645888	117.229429496707	51.0589865351677	73.3663446562847	152.458885570189	124.733917901518	96.5074557315902	204.221000082345	207.345280882282	55.5450599199624	101.211421982629	127.692846101544	213.510800952807	37.9098823455229	71.7035375350161	66.6491861263089
ENSG00000284635.1	0	0	0	0	0	0	0	0	0	0	0	0	0	0	0	0	0	0	0	0	0	0	0	0	0	0	0	0	0	0	0	0	0	0	0	0	0	0	0	0	0	0	0	0	0	0	0	0	0	0	0	0	0	0	0	0	0	0	0	0	5	0	0	0	0	0	0	0
ENSG00000284636.1	0	0	0	0	0	0	0	0	0	0	0	0	0	0	0	0	0	0	0	0	0	0	0	0	0	0	0	0	0	0	0	0	0	0	0	0	0	0	0	0	0	0	0	0	0	0	0	0	0	0	0	0	0	0	0	0	0	0	0	0	0	0	0	0	0	0	0	0
ENSG00000284637.1	0	0	0	0	0	0	0	0	0	0	0	0	0	0	0	0	0	0	0	0	0	0	0	0	0	0	0	0	0	0	0	0	0	0	0	0	0	0	0	0	0	0	0	0	0	0	0	0	0	0	0	0	0	0	0	0	0	0	0	0	0	0	0	0	0	0	0	0
ENSG00000284638.1	0	0	0	0	0	0	0	1	0	0	0	0	0	0	0	0	0	0	0	0	0	0	0	0	0	0	0	0	0	0	0	2	0	0	0	0	0	0	0	0	0	0	0	0	0	0	0	0	0	0	0	0	0	0	0	0	0	0	0	0	0	0	0	0	0	0	0	0
ENSG00000284639.1	0	0	0	0	0	0	0	0	0	0	0	0	0	0	0	0	0	0	0	0	0	0	0	0	0	0	0	0	0	0	0	0	0	0	0	0	0	0	0	0	0	0	0	0	0	0	0	0	8	0	0	0	0	0	0	0	0	0	0	0	0	0	0	0	0	0	0	0
ENSG00000284640.1	13.4261294991562	2	0	2.08371537565868	14	7	9	3	7	1	2	2	3	7	6	2	9.26126075335451	6	12	1	1.0398689256016	2	17	5	3	2	10	8	9	6.17254181401702	3	7	11.489868102276	1	6	3	5.45695480866985	11	11	6	6.05860357391287	34.0470390826122	3	4	5	0	0	5	3	1	6	15	12.0424266914059	3	3	2.21008523692406	8	3	5	7	29	12	5	3.04097213041093	5	12	4	6.14967245026127
ENSG00000284641.1	0	0	0	0	0	0	2	0	0	0	0	0	0	1	0	0	0	0	0	0	0	0	1	0	1	0	0	0	0	0	0	0	0	0	0	0	0	0	0	0	0	4	0	0	0	0	0	0	0	0	0	0	0	0	0	0	0	0	0	0	0	0	0	0	0	0	0	0
ENSG00000284642.1	30.9160349241345	19.7635174453979	18.1070502678034	22.8780112733136	54.6800484217508	29.3721196718439	13.492704613529	20.4378649234212	40.8847298424212	11.2630413508785	36.2302849991423	10.6091079038874	56.7623082805072	42.907169768682	41.8518400508954	9.30576619768111	40.6662521623979	30.1031848392435	41.5641395033008	21.8446332147916	32.8243012018858	25.0462664915905	35.3631857927482	15.3442473504703	13.4575489053546	35.4778671561662	48.362754749928	44.8863114819875	27.307994565481	16.0408806846997	34.261829918038	28.8468009134592	42.1376737877778	13.0902266861726	38.7518756869235	38.3728614528104	9.34635845585945	53.1863068678115	36.8540679419598	33.9654094483676	43.6366673850441	91.5866927939252	17.9220940788517	30.1999493893914	29.4169321624606	26.3467435113805	18.9103822020409	0	3	8.32750361641716	62.7563944649299	43.9531201516233	30.3456365627092	25.4467536575834	30.8647110413095	32.777838141186	13.1778101294041	36.0949375433855	25.4075906220697	27.1922265900145	78.0353874600296	40.6736950378873	39.057912140342	22.6888161308579	61.2818856700335	22.6042610789134	15.8895708745373	50.1523345123694
ENSG00000284643.1	0	0	0	0	0	0	0	0	0	0	0	0	0	0	0	0	0	0	0	0	0	0	0	0	0	0	0	0	0	0	0	0	0	0	0	0	0	0	0	0	0	0	0	0	0	0	0	0	0	0	0	0	0	0	0	0	0	0	0	0	0	0	0	0	0	0	0	0
ENSG00000284644.1	0.22892982466079	0.425110814999484	4.00093033891848	4.97126925896587	0	9.07390963483259	0	3.23182864136955	0	0	0.698083508189665	1.90560620439997	1.61786470446693	12.8282615378407	0	1.11691068508453	0	3.74424336320826	8.85674106969914	0.0579216155775645	9.27020902745488	2.38238699633163	15.0771893754692	0.589687169865898	7.33512666294387	3.41101276141435	3.59294911363695	25.4240887486175	3.81124766694353	8.13788577410457	9.22687534065699	0	16.7606061445059	13.5028148208648	2.16450623598826	2.77156860956854	12.9488224405027	6.69716476853104	6.40383490477052	13.6146956179563	0	2.89404038266953	0	0	10.9588131394377	0.0410679082721748	10.3290595133682	7.52231560666074	2.00055680240278	5.08625358894198	5.03966464740607	12.9133551229239	0	9.4558215101027	1.22209846909771e-06	7.29197705299099	3.7014657495557	8.02066375346397	2.13295327108247	27.8246308779642	7.22410305283852	9.51699125077021	8.45881831150606	17.9340306982615	22.4279934580799	6.67572558070943	0.624462236941985	12.1706126148145
ENSG00000284645.1	0	2	0	0	0	1	0	0	0	0	0	0	1	1	0	0	0	0	0	0	0	0	1	0	0	0	0	0	0	0	0	0	0	0	0	0	0	0	0	2	0	13	0	0	0	0	0	0	6	0	0	0	0	0	0	0	0	0	0	0	5	0	0	0	0	0	0	0
ENSG00000284646.1	0	0	0	0	0	0	0	0	0	0	0	0	0	0	0	0	0	0	0	0	0	0	0	0	0	0	0	0	0	0	0	0	0	0	0	0	0	0	0	0	0	0	0	0	0	0	0	0	0	0	0	0	0	0	0	0	0	0	0	0	0	0	0	0	2	0	0	0
ENSG00000284648.1	0	0	0	0	0	0	0	0	0	0	0	0	0	0	0	0	0	0	0	0	0	0	0	0	0	0	0	0	0	0.000457500543403959	0	0	0	0	0	0	0	0	0	0	0	0	0	0	0	0	0	0	0	0	0	0	0	0	0	0	0	0	0	2.09518951160905	0	0	0	0	0	0	0	0
ENSG00000284649.1	42.7440023451394	47.6729314951448	17.4492453590545	35.3919045587199	25.9036652889031	49.5600551918308	29.4474554955526	37.2945981456586	64.6409656156169	26.9847437145471	26.1809700043661	7.18722664363212	31.6033896671768	37.6817533720156	32.4310502518172	26.8621103513965	34.2262987949709	30.9811841515977	22.6303430513665	20.7764337305292	48.0104505953992	39.8934637819214	54.718709925908	33.6535066006255	23.0419219084888	25.0336022798206	65.7984202546695	39.5233009225735	36.0335050515147	25.7284261143129	63.3496267161041	28.156688374688	62.9771025717714	50.9592587710673	18.8298446335618	46.0982173000333	47.2355994297905	52.740206711928	51.1134139710897	70.1382282406722	74.2586255810691	55.2887991482896	28.3647413474443	21.0226849679001	44.8817253612734	32.4778172034554	26.534085354799	23.1750574485044	25.2408015209089	23.3036405789273	65.8208308906454	46.7172883080297	58.6387936587556	46.0667515918088	35.410297014344	58.4984811308909	48.7552893955899	38.426101201254	50.4673822183278	45.4098840818333	44.6044192367879	31.5392299745074	31.3887669997842	61.1278095182878	111.826022513118	0	39.0309334425276	42.6202238424558
ENSG00000284650.1	1	3	5	0	3	6	7	0	7	1	5	1	9	23	7.30349468319186	2	13	1	9	3	3	5	4	2	1	5	15	5	1	0	10	13	9.2431009984973	7	1	1	2	4	4	3	14	76.4072618563859	15	8	9	0	5	9	0	1	2	24	6	7	2	6	6	0	5	2	41	14	1	3	15	0	1	14
ENSG00000284651.1	0	0	0	0	0	0	0	0	0	0	0	0	0	0	0	0	0	0	0	0	0	0	0	0	0	0	0	0	0	0	0	0	0	0	0	0	0	0	0	0	0	0	0	0	0	0	0	0	0	0	0	0	0	0	0	0	0	0	0	0	0	0	0	0	0	0	0	0
ENSG00000284652.1	0	0	1	1	1	1	2	0	2	0	1	0	5	3	1	2	1	2	3	2	0	1	0	5	0	0	0	0	4	0	1	1	2	0	0	2	0	2	1	2	0	7	0	0	9	0	0	0	0	0	0	0	2	0	0	0	1	1	0	2	8	0	0	0	9	0	0	0
ENSG00000284653.1	0	0	0	0	0	1	0	0	0	0	0	0	0	6	0	0	0	0	0	0	0	0	4	0	0	0	0	0	0	0	0	0	0	0	0	0	0	0	0	0	0	8	0	0	0	0	0	0	0	0	0	0	0	0	0	0	0	0	0	0	2	0	0	0	0	0	0	0
ENSG00000284654.1	0	0	0	0	0	0	0	0	0	0	0	0	0	0	0	0	0	0	0	0	0	0	0	0	0	0	0	0	0	0	0	0	0	0	0	0	0	0	0	0	0	0	0	0	0	0	0	0	0	0	0	0	0	0	0	0	0	0	0	0	0	0	0	0	0	0	0	0
ENSG00000284655.1	0	0	0	0	0	0	0	0	0	0	0	0	0	0	0	0	0	0	0	0	0	0	0	0	0	0.5	0	0	0	0	0	0	0	0	0	0	0	0	0	0	0	0	0	0	1	0	0	0	0	0	0	0	0	0	0	0	0	0	0	0	0	0	0	0	0	0	0	0
ENSG00000284656.1	3.55678183510532	29.3365968785678	10.3737653113708	12.5219472511134	1.06542400249563	15.0780938055794	5.23857172052503	7.32817014251806	9.41455338313647	1.03910324266037	8.55899305189912	2.19546009877705	32.6894218223276	83.6511906409616	6.24816736233726	3.84015518790084	6.52483932932887	5.53603568701795	0	8.21078072895207	8.51810631120004	6.18721919606074	61.8012505960592	8.02174487219354	7.66024337664571	7.36098444142989	6.22242318210458	21.3984421535217	6.29630208451411	14.6898449706038	7.45124603966508	47.7252172509995	5.76418337608504	4.14645630021287	9.45541619969744	6.21593330896509	2.21568527409662	19.9460719395828	1.08910811515913	14.7237925645699	2.43959484677135	249.788153058178	48.7315502414655	6.61205454197712	4.28614622483147	25.8542988193453	0	0	0	6.17523975157228	4.12450314442321	19.4105718246198	5.31796388032899	2.03321140602616	7.40630435364896	8.59473715441662	1.03026752613406	2.0655772405243	7.51951555318315	5.08869037795613	254.686885603115	40.7749682402427	5.60719338303034	0	14.4087930658547	5.52782532674799	3.1102898558599	118.648221596075
ENSG00000284657.1	11	2	4	6	13	21	10	5	12	4	6	4	6	3	10	1	18	2	2	1	6	4	6	12	6	6	13	12	11	9	7	3	23	10	9	15	4	5	19	6	12	20	1	6	12	1	0	2	2	11	9	7	12	7	2	6	18	14	9	9	8	0	4	12	21	0	10	11
ENSG00000284658.1	0	0	0	0	0	0.98218870315508	0	0	0	0	0	0	0	0	0	0	0	0	0	0	0	0	0	0	0	0	0	0	0	0	0	0	0	0	0	0	0	0	0	0	0	0	0	0	0	0	0	0	0	0	0	0	0	0	0	0	0	0	0	0	0.294730636666679	0	0	0	0	0	0	0
ENSG00000284659.1	0	0	0	0	0	0	0	0	0	0	0	0	0	0	0	0	0	0	0	0	0	0	0	0	0	0	0	0	0	0	0	0	0	0	0	0	0	0	0	0	0	0	0	0	0	0	0	0	0	0	0	0	0	0	0	0	0	0	0	0	0	0	0	0	0	0	0	0
ENSG00000284660.1	0	0	0	0	0	0	0	0	0	0	0	0	0	0	0	0	0	0	0	0	0	0	0	0	0	0	0	0	0	0	0	0	0	0	0	0	0	0	0	0	0	0	0	0	0	0	0	0	0	0	0	0	0	0	0	0	0	0	0.611144524962979	0	0	0	0	0	0	0	0	0
ENSG00000284661.1	0	0	0	0	0	0	0	0	0	0	0	0.541066732907205	0	0	0	0	0	0	1.90333879329516	0.869029214819409	0	0	0	0	0	0	0	0	0	0	0	0	2.10810398938799	0.112719828928735	0	0	0	0	0	0	0	0	0	0	0	1.0478521894234	0	0	0	0	0	0	0	0.883154536336499	0	0	0	0	0	0	0	0	0	0	0	3.63966141850577	0	0
ENSG00000284662.1	0.333333333333333	0	0.5	0	0.25	0	0	0	0	0	0	0	0	0	0	0	0	0	0	0	0	0	0	0	0	0	0	0	0	0	0	0	0	0	0	0	0	0.333333333333333	0	0	0	1.01370047852051	0	0	0	0	0	0	0	0	0	0	0	0	0	0	0	0	0	0.436364427979628	0	0	0.25	0	0	0	0	0
ENSG00000284663.1	0	0	0	0	0	0	0	0	0	0	0	0	0	0	0	0	0	0	0	0	0	0	0	0	0	0	0	0	0	0	0	0	0	0	0	0	0	0	0	0	0	0	0	0	0	0	0	0	0	0	0	0	0	0	0	0	0	0	0	0	0	0	0	0	0	0	0	0
ENSG00000284664.1	13.2644022124472	9.11274415952524	13.528987650819	14.1701579161283	14.0311444218726	17.8337931912391	22.1576425967192	12.2020612188495	26.7772364097205	5.21877596575449	19.0769784491438	3.16510154562619	18.0431962213032	16.3515081813993	26.8996627222639	6.03978085206945	39.4135482677747	16.4854937917176	20.0673625930947	9.09900869054804	15.0885241347916	15.1043742054576	21.772913621902	18.3047504153109	11.1197115880807	15.207292578677	22.9739996140693	29.8660617948033	28.3751139409108	28.4242875309351	37.3775246756212	19.1676145073271	38.8434627657563	35.2916252078862	20.8302060824379	22.3614713627387	15.9787799821792	22.3920544850591	60.6146942427468	18.568160215469	32.620645946493	88.7246496463875	15.4846744295738	27.2089658543601	28.5278509079417	21.1555246980781	8.21468113205433	12.0470978151021	29.2213420924619	14.9733185890654	24.2632239588217	32.0885834900755	35.438221457379	20.2205648192624	13.1409221260946	21.6781951986233	37.0132765646091	23.3056146877444	27.2468948493674	60.5263681185232	54.8230060088317	35.3682614316694	25.3483237327527	26.7309315091132	39.9941580700407	44.0010070614749	11.1532125551799	39.0616033301064
ENSG00000284665.1	0	0	0	0	0	0	0	0	0	0	0	0	0	0	0	0	0	0	0	0	0	0	1	0	0	0	0	0	0	0	0	0	0	0	0	0	0	0	0	0	0	0	0	0	0	0	0	0	0	0	0	0	0	0	0	0	0	0	0	0	0	1	0	0	0	0	0	0
ENSG00000284666.1	0	0	0	0	0	0	0	0	0	0	0	0	0	2	0	0	0	0	0	0	0	0	1	0	0	0	0	0	0	0	0	0	0	0	0	0	0	0	0	0	0	2	0	0	0	0	0	0	0	0	0	0	0	0	0	0	0	0	0	0	1	0	0	0	0	0	0	0
ENSG00000284667.1	0	0	0	0	0	0	0	0	0	0	0	0	0	0	0	0	0	0	0	0	0	0	0	0	0	0	0	0	0	0	0	0	0	0	0	0	0	0	0	0	0	2	0	0	0	0	0	0	0	0	0	0	0	0	0	0	0	0	0	0	3	0	0	0	0	0	0	0
ENSG00000284668.2	0	8.36331145689734	3.28320996982843	0	1.33328534185914	4.38495789515223	1	1	1.14697627652392	1	2	1.70592004394078	11.1451772939911	7.93151549695741	1.13350836949046	3.17334234146321	7.14923922705507	2.82973886170453	3.12292963192189	2	0	3.695708513596	5.36621742562683	2.20425743101992	2.59163139635259	0	2.61850462436478	9.76796788988703	0.168571168670538	2.95546146966184	4.45926400295702	6.73237610489085	5.80822000748958	2.70483102969013	3	1.22258797385176	3.22363424686448	5.51874859202806	6.98592562414047	1	9.40735155756366	27.1196816057521	4.12941813734686	4.8856607014845	2.05633790980941	0	5	0	0	2	6.77006374348747	4.05065827083297	7.71780533557344	9	2.10712421685345	5.76020582369053	2.43185514338992	0	3.97059912270085	9.89985204543751	27.8270099550373	7.44941591605457	1.36116030347661	11.0468938017458	15.5792107246593	6.1189940338808	0	7.6697606447593
ENSG00000284669.1	8	7	5	6	16	19	5	13	7	2	13	5	9	12	11	4	9	6	11	5	11	4	20	19	6	8	23	18	4	25	15	18	19	2	1	20	10	11	5	11	24	29	0	8	7	4	0	0	4	11	19	9	27	5	5	11	13	11	10	11	34	4	5	19	6	0	10	10
ENSG00000284670.1	0	0	3.1711809642708	0	0	0	0	0	0	1.19504219656287	0	1.5895135804866e-08	3.00646666232039	0	1.77290372547839	0	1.00263806359216	0	0	0	0	0	1	0	0	0	1.61709934131417	0.807035413037865	11.7687698084204	0	4.74611032935652	0	1.52146340988297	3.46115394094775	0	1.66741993947872	1.43023284234213	1.87106425708924	3.34077113685374	0	1.31239766637762	0	2.14429213052103	1.00250110314604	2.72462089701314	1.14557548806807e-08	0	0	5.00983008993902	1.79242262083231	0	0	1.07069304936829	0	0	6.02577627503502	5.40430458060613	3.08697806057058e-08	2.00560734869502	1.57540752912909	13.6535122824078	0	0	0	0	0	0	4.57951726895579
ENSG00000284671.1	6.01157815393141	9.01436378005228	0	3.61513270134174	29.823192204113	0	0	11.7216563683452	40.6029423771496	0	0	13.8726917755391	8.59016401884142	0	8.15613834050298	0	0	0	7.93224353724485	11.9258012620839	0	0	8.34807873799569	0	9.82561758986239	10.7092831895357	45.5069600180021	0	0	5.65614762619082	0	0	0	36.6818336720837	3.50057248704013	22.5194157713749	0	34.4536781836997	0	12.0249926344818	25.7509854793365	0	7.61062306623744	0	11.9009247454526	0	8.64358226639222	0	0	18.0024125937141	0	24.7455177371446	0	26.6914730613433	7.72707743523703	15.6976257071935	0	0	0	0	0	0	0	1.40083231143446e-06	0	30.863416726618	6.76619421662096	0
ENSG00000284672.1	3.50464719653399	0	0	0	0	2.66151749204907	0	0	0	0	0	0	0	0	0	1	0	0	0	0	0	0	1.83502312586971	0	0	0	0	1	0	0	0	0	0	0	0	0	0	0	0	0	0	2.4739903202868	0	0	0	0	0	0	0	8.33285917496443	1	0	0	1	0	2.29955455380891	0	0	0	0	0	0	0	0	13.0134820074087	0	0	0
ENSG00000284673.1	0	2.45132012712343	9.1850165658415	2.54105418702278	0.463415490894976	0	1.4210918410084	7.02942789379806	2.13340914189028	4.43756763806244	1.53934878006088	0.743511080190836	1.26903831700001	0	0.148818762564798	0	0	0	0.230958138663088	0	0	10.5157806372768	0	1.38836612681226	0.55839714892025	3.90670244035667	2.49072917083593e-08	0	0	0	2.46750826876189	0.401105997296838	0	0	3.33420943629175	3.57790839793347	0.12921891802099	4.23695659111972	0	4.89179117081979	0	6.10089776744412	1.61213111716366	0	7.43241002276684	0	0	0	0	0	0	0	3.25387674407215	0.737169448128583	0.0290482164578329	3.21156941619008	0	6.16161040096359	0	1.90599036221257	0	4.22438449666837	0	0	5.92609462723713	0	0	0.160855818221433
ENSG00000284674.1	0	0	0	0	0	0	0	0	0	0	0	0	0	0	0	0	0	0	0	0	0	0	1	0	0	0	0	1	0	0	0	0	0	0	0	0	0	0	0	0	0	2	0	0	0	0	0	0	0	0	0	0	0	0	0	0	0	0	0	0	2	0	0	0	0	0	0	0
ENSG00000284675.1	1	4	3	0	1	3	4	3	6	0	1	0	11.3870888380983	3.17918347674069	7	1	1	2	1	5	2	2.13797845951371	7.29683458384362	2	2	2.15706396738041	4	4	3	5	3	8	9	5	0	7	2	3	0	3	0	22.2446330561671	6	5.76318399896955	3	0	1	0	0	0	2	5	2	6	0	1	2	1	7	3	15	3	6	0	1.07500812933227	0	2	8
ENSG00000284676.1	2	7.23399999620081	4	2.78636361587271	9	4.13816824111724	6.04364353433676	10.8634737559947	3.97165585993241	1.72184469166997	3.01035078374245	0	6.16203434049236	15.510875558855	11.6411581200553	4	11.5101129775127	4.00643177987042	1.05108312600292	2.30584496426019	3.04213987070568	6.25695120970259	7.64719949809	1.04337454704751	5.97123709327843	4.34252862421006	10	11.0521901412988	9.72862050781872	1.0486830239855	3.00239364975947	9.74871455410233	5.77891521326726	0	2.0783769325546	5.30862948076142	1.02387117573135	4.08343065315407	6.01762140400256	1	9.29182847453924	27.6021863097899	3.08450727150593	1.08011509778231	11.0310319222278	1	0	15	6.76751674895692	5	4.11974501389781	10.2284133077218	3.01888568281791	7.03514530826599	0	0	8.40749043827211	6.03113227749991	3.06877391553899	6.12596899032016	20.4864731659351	7.73395613195101	6.06035769404557	1.01307596285159	4.17519542989928	33.0457997759313	4	17.712427437652
ENSG00000284677.1	1	0	0	0	0	3	2	0	2	0	3	0	0	0	2	0	0	1	1	1	0	0	1	0	0	0	0	0	0	0	0	3	0	0	0	2	0	2	0	0	0	3	0	0	0	0	4	0	0	0	0	4	3	0	0	0	0	0	0	4	0	0	1	0	0	0	0	0
ENSG00000284678.1	0	1.01234463744482	0	0	0	2.47929566424673	1.57548472374317	1.33098416127918	0	1.33021837950478	0	0	0	2.04859623715023	0	0	1	0	1.24849201807687	1.15573272211525	0	1.87558673171079	4.65026283625057	0	0	0	1.94340772489418	0	0	0	1.09778678238448	2.62991772813269	0	0	0	2.14995731192706	0	0	0	0	4.72234973384307	8.53046926642265	1.00190472661466	0	0	0	0	0	4	2.24577133135858	0	0	2.5554465996776	2.20470135428699	1.4528358127263	2.71316668293792	0	1.57043620312499	3.66619222491073	2.4669896204095	7.90824560269521	0	3	1.55860232055267	4.17729575620124	0	0	4.07578384227761
ENSG00000284679.1	0	0	0	0	0	0	0	0	0	0	0	0	0	0	0	0	0	0	0	0	0	0	0	0	0	0	0	0	0	0	0	0	0	0	0	0	0	0	0	0	0	0	0	0	0	0	0	0	0	0	0	0	0	0	0	0	0	0	0	0	0	0	0	0	0	0	0	0
ENSG00000284680.1	0	1	0	0	0	0	0	0	0	0	0	0	0	0	0	0	0	0	0	0	0	0	2	0	0	0	0	0	0	0	0	0	0	0	0	0	0	0	0	0	0	0.697475570032573	0	0	0	0	0	0	0	0	0	0	0	0	0	0	1	0	0	0	4	1	0	0	0	0	0	0
ENSG00000284682.1	0	0	0	0	0	0	0	0	0	0	0	0	0	0	0	0	0	0	0	0	0	0	0	0	0	0	0	0	0	0	0	0	0	0	0	0	0	0	0	0	0	0	0	0	0	0	0	0	0	0	0	0	0	0	0	0	0	0	0	0	0	0	0	0	0	0	0	0
ENSG00000284684.1	0	0	0	0	0	0	0	0	0	0	0	0	0	0	0	0	0	0	0	0	0	0	0	0	0	0	0	0	0	0	0	0	0	0	0	0	0	0	0	0	0	0	0	0	0	0	0	0	0	0	0	0	0	0	0	0	0	0	0	0	0	0	0	0	0	0	0	0
ENSG00000284685.1	2.37454835918688	3.99779025432458	6.26851667532341	9.64571378668072	7.94661937576361	27.3088203297073	5.58906570286627	24.2529647353373	31.4284050733798	3.5888931511388	14.1580490337264	9.13170431659386	3.19865578460589	0	5.56528712617176	2.74588142136594	15.6388071585845	9.84743263671092	14.6916694775953	13.6704061408298	4.66389541154409	7.7609071277849	21.5017343337293	9.59640501414007	5.32699501954869	7.19652186385605	27.4577805498699	29.8018694337827	5.53287353692748	29.3082467398531	25.5608416736611	6.62505020634234	24.4861379767461	44.3319705010197	3.74934981461677	24.724161378523	8.52233601304432	16.6806944931424	22.979011388329	16.234325774643	30.4159502945561	11.9482282324298	5	34.3575546492604	22.9188283019549	9.66803974362387	6.36777675428069	5.92484149660986	11.3367665900571	14.6143699900324	12.1848762325032	12.3450296162831	31.7997691842917	11.8523877202984	2.21918270295399	24.0569723306597	17.3827263641121	10.0005994211993	20.1174291196073	18.6222858001514	17.6206698058308	3.36678498932418	13.246624133553	13.1553647417063	26.4940193404897	0	17.5858401176651	9.65974026839241
ENSG00000284686.1	0	0	0	0	0	0	0	0	0	0	1	0	1.40974211990611	3.97960397470646	0	0	0	0	0	0	0	0	0	0	0	0	0	0	0	0	0	0	0	0	0	0	0	0	0	0	0	3.12704715368501	0	0	0	0	0	0	0	0	0	0	1	0	0	0	0	0	0	4.55834593171599	2.78571541247389	0	0	0	0	6	2.09166718886545	3.47963385358854
ENSG00000284687.1	4.27075875814653	0	0.000284409561506035	0	4.82156046021777	3.66851815464567	0.117535439841984	0.221115990484401	6.95111315716123	2.44523211631884	5.8744175269452	0.329436215270252	6.71820249909129	4.63387451776254	3.87535209785485	0	6.62097978467811	5.6317442709219	3.56250820433087	2.67199359126234	2.5611871442459	6.68869234283995	0	0	0.952307241625766	0	0	4.23050881778864	2.81819546602338	12.5045055950981	1.85825299827454	7.51567554987087	2.40634115376058	9.80887430603544	0	3.51486551692616	1.29073624098885	2.68150240256123	0.203773328848186	1.51801011919721	0	5.46797904357663	0	0	1.91986588904842	0	0	0	1.08373581731943	0.718434676532234	1.78560247866297	2.42517727003242	8.30657407038025	9.8527455887491	0	2.70254956960287	0.295003493364004	6.04070485252948	0	10.6665503015063	0	0.0686503569086879	0	0.0784313164475808	2.47249339774793	13.1601605230455	5.12763865329508	0
ENSG00000284688.1	4	0	4	2	4	6	3	6	0	0	4	0	5	0	0	1	1	0	1	1	0	0	0	0	0	1	3	2	1	1	0	3	6	0	0	2	0	1	1	4	18	1	2	3	6	6	15	0	5	1	3	5	2	0	2	1	2	0	1	1	1	0	8	0	1	0	0	3
ENSG00000284689.1	1.19027015765196	0	0	0	1.55081090624243	1.54510065055841	0	3.9904889016432	0	0	0	0	6.34832369311313	0	0	0	1.52241205834344	0	1.70044366799953	0	0	0	0	0	0	0	2.56386341643439	0	0	0	0	0	0	0	1.26031687369289	0	0	0	0	0	0	5.0311655806589	0	3.48680225750914	1.192260562447	0	0	0	2.50645889870015	5.46953168890204	1.43330923396648	0	0	0	0	0	1.23408917611062	0	0	1.39941137922116	1.27147531132541	0	1.51298832893361	4.11755887812972	0	0	1.8837546985168	0
ENSG00000284690.2	65	36	104	37	86	142	38	54	93	25	68	23	42	19	53	83	87	29	113	34	242	88	34	151	32	42	421	221	62	65	215	24	380	54	191	88	157	160	123	78	85	141	48	66	76	173	61	25	22	50	15	250	147	68	44	71	223	61	143	58	228	84	63	203	131	90	175	31
ENSG00000284691.1	496.02924157619	240.164972572075	280.051456515107	348.054063820339	527.742821833584	522.29005589053	355.746697216626	463.728533862503	455.846642934936	197.979805244007	335.060341712988	268.29785592321	275.879908751151	115	665.615872132981	182.636509135904	586.902388077586	350.413677302511	427.407177226182	311.830706423151	304.120035862188	602.397274104896	485.969196471717	549.171520543664	288.113969135995	295.567696165698	824.624312368672	667.273576575004	554.951429504203	510.892884434909	677.650683895528	245.574305829344	1031.42674835497	650.298830349531	458.229869517901	765.877509070932	448.296187929938	733.011755045421	1018.30658238577	781.575544615196	922.179974077091	797.462628844181	303.966591374653	547.280619859762	919.82044675874	313	322	476.576333154794	511.882985786828	634.714380337774	595.206209259239	730.900732451729	732.295686631144	513.669654021989	283.31109883412	536.257243015031	850.830037979798	505.874777624438	604.961617670931	1342.09243875024	1102.00273426957	389.41707083101	564.345767512721	730.355736522126	817.454150147832	504.209165018883	430.843993022207	532
ENSG00000284692.2	7.54731198478311	10.5963137445255	5.87717035598896	5.16356880695001	3.57885072301208	5.41742768774706	5.17025796034382	4.1796990911791	14.947241613099	5.0328648736228	12.1452274619715	4.12576914655233	6.44897378437367	36.6205661870083	2.24365958718218	2	4.1442238287578	0	8.32136840157773	1.14092453061744	9.96472492740522	7.58852095280542	29.0904110056348	5.3470696812558	3.03703273101205	8.2972624222691	20.666143627893	19.6882154942171	5.50858254899389	5.10326317050235	12.2233376896109	23.5887850283273	8.49150858841652	13.3838046131432	4.7221577090706	4.396388000941	6.37054358791429	6.56583534756462	9.29800443983427	7.15304735775726	7.24408848937744	96.7723197066971	26.0604765086022	7.94694773744363	8.04515377214231	8.29911058010349	0	0	7	13.6740499526972	6.21374575571676	18.476341106562	2.28831404337135	7.88070994348028	5.02639546904002	6.33310757075018	3.12576780080015	7.55939536475306	12.9001657624497	14.8830175398337	54.2457258178202	31.8337563407195	9.92277856567599	12.0928042943689	3.62233048818937	22.7356892316169	5.90238057545492	26.0815670994958
ENSG00000284693.1	13.6133773561753	8.85320662315205	5.25442468737863	7.78599428276802	6.20112477807536	27.5255360576732	10.7412873336936	9.42420365256816	15.265941106985	3.88980684635756	11.2092623415756	3.22085064193789	8.58842671229656	18.3797364560019	15.7296685568905	6.81556453370327	3.57175239756793	3.33038440900222	7.12942048606545	6.59281742696299	9.59258179839299	6.54705216889058	8.82899135812997	4.46912888044012	8.11388527647266	7.70357939137515	11.9576620078247	11.733588183623	12.6424632486808	8.63358754739929	9.89688908524137	8.59645635629355	14.9161819311329	2.07243922573302	2.17917403690357	10.7967130821686	5.69978514205589	16.5400862042384	18.9503015744188	6.28169416046045	18.4054569961601	50.5570555733365	13.4293884094816	5.36682434044913	9.75712675464469	5.37541406652258	3.27299711947363	0	2.78072031911954	0	16.2088114596653	1.77657525188439	20.7654128468674	13.5149268776035	12.9907131039259	15.8392188910676	11.5819743632237	14.910505671473	9.02818399768915	10.9064091673922	54.306989320876	13.035291033711	10.3967122125558	5.1940549674923	24.0051272987104	5.2303784822721	9.56936682518105	7.84381059756605
ENSG00000284694.1	3	2	1	3	8	7	0	2	8	1	5	2	4	14.7165193354	4	2	1	3	4	0	3	2	1.02655494462777	2	3	1	4	12	3	1	1	3	2	0	4	4	3	8	0	3	4	19	0	3	3	3	0	1	0	0	1	6	5	1	0	3	0	0	0	0	4	4	4	7	2	0	6	0
ENSG00000284695.1	0	0	0	0	0	0	0	0	0	0	0	0	0	0	0	0	0.0213880588496702	0	0	1	0	0	0	0	0	0	0	0	3	0	0	0	0	0	0	0	0	0	0	0	0	0	0	0	0	0	0	0	6	0	1.50303019384555	0	0	0	0.489371972854525	0	1.00422013861785	0	0	0	0	0	0	0	0	0	0	0
ENSG00000284696.2	1.59131125237076	0	2.00087387581981	1.5338351189124	0	2.80327211867778	2.00025182949805	3.09964187340859	1.0111098389426	0	2	0.529818133568011	4.00117879534453	0	4.00147546545918	2.00126211633675	3.00026725951189	0	0	0.115522392521631	3.16180463388367	0	6.14128736876116	1.53394164986203	2.12116540576729	2	7.00024510364757	9.81317721718465	0	4.00354641367162	3.3403826965078	5.28173576456417	1.00068146718134	2.75336401655056	5.83048470608787	2.74657603672433	6.08798732487712	1.01519040527397	9.21993980551291	2.80517823315176	2.00007886996752	17.2450508216169	4	5.06279834307999	1.50644100636712	0	0	0	0	3.00477048106203	5.83383913160543	1.01001602050293	3.00727619013507	5.81979251038773	3.00648610945624	2.68454259445209	1.00161072202544	1.5774235167495	3.00538806997127	2.69193910343144	12.7198368251042	6	2.00391602968007	8.63060223870017	4.35056248635144	3.00282416824658	0	10.0547899871146
ENSG00000284697.1	22.7485714918993	8.02940588450036	1.17279484269665	5.59844679707959	13.4240825952329	3.40027382368233	9.75114794154662	1.14244818516029	2.26361876940425	1.22550984790239	8.09929704125783	13.4823791482063	0	1.15700077975585	2.25038020533159	12.242535822396	2.20558880254071	4.39979713408861	7.99586765941966	0	21.2827255868392	35.7576414309142	1.126493261012	5.58737768880125	16.9159393394701	0	1.18415412948349	9.5308543920251	25.9302134973245	2.43342378470496	4.6803880791708	2.17064091686492	19.9070745525909	26.1837687517842	5.86905513106271	21.699913984157	54.5814260507791	30.7028266155133	3.47544747012338	2.04058886313253	45.9955782825239	2.17999893606606	14.9718415108948	1.32221662707292	0	0	0	0	7.88092351975949	8.56347594600195	22.2452440240614	2.27703701144378	16.1191921284628	8.27548892245056	1.12363663716109	7.74993438754768	14.6388438079346	4.44084188177859	27.1715584669017	4.57721409973737	11.6381466347168	2.16459493222251	41.7127919534226	0	56.0249063327589	0	0	1.083771617747
ENSG00000284698.1	0	0	0	0	0	0	0	0	0	0	0	0	0	0	0	0	0	0	0	0	0	0	0	0	0	0	0	0	0	0	0	0	0	0	0	0	0	0	0	0	0	0	0	0	0	0	0	0	0	0	0	0	0	0	0	0	0	0	0	0	0	0	0	0	0	0	0	0
ENSG00000284699.1	2	3	0	0	0	0	1	0	0	0	0	1	0	1	1	0	0	0	1	1	0	0	3	2	0	0	0	0	0	0	0	2	0	0	0	1	1	1	3	3	0	5	1	0	0	0	0	0	0	0	0	2	0	0	0	0	1	0	0	0	5	0	0	0	0	1	0	0
ENSG00000284700.1	0	0	0	0	0	0	0	0	0	0	0	0	0	1	0	0	0	0	0	0	2	0	0	0	0	0	0	0	0	0	0	0	0	0	0	0	0	1	0	0	0	0	0	0	0	0	0	0	0	0	0	2	0	0	0	0	0	0	0	0	1	2	0	0	0	0	0	0
ENSG00000284701.1	0	0	0	0	0	0	0	0	0	0	0	0	0	0	0	0	0	0	0	0	0	0	0	0	0	0	0	0	0	0	0	0	0	0	0	0	0	0	0	0	0	0	0	0	0	0	0	0	0	0	1	0	0	0	0	0	0	0	0	0	0	0	0	0	0	0	0	0
ENSG00000284702.1	24.6685827649978	14.9930927292818	19.2257221940362	23.8554103160589	18.959915307989	24.0412480388671	24.6572573372151	14.838436414015	31.7244102064722	7.79319093928588	13.9976260845631	10.4811073435534	40.9528665523628	28.0962010459473	46.3832792497428	12.246256415909	39.9135554783421	6.07752849348152	25.9339070936581	16.0196354060952	11.0668394641909	37.1142932671565	34.2775228809946	26.9476900185732	11.8230842980707	16.4245052367465	21.1584323481071	34.9217836028358	34.7933815958954	13.5810630838352	22.5733970607326	31.7402628580884	30.5455706215517	38.1346992100902	27.592131761998	40.6322335506671	5.26924067349534	24.8970052193623	28.1198648257126	40.4654422630309	19.266423431031	121.410385346488	21.4236275587271	5.01816608414496	35.8469931049576	25.5049197603407	6.6464362853297	1.42289291862369	2.09128732254534	19.2996281603178	25.7529302758904	35.0010787650428	39.4707952858739	7.49498452161256	19.4858222899011	24.5056523850173	46.4658281563291	7.37448362458446	23.5039585961799	28.019659843913	83.9126045517118	30.5935674232914	18.2308434432053	20.8317776811857	67.6116757142061	31.4615652953685	13.7563903791853	32.3847562549474
ENSG00000284703.1	18.6984871962914	18.3580788415959	13.2725200990161	9.61506726373981	14.9671222114634	18.1837372838073	5.53167047256817	14.5231681164084	23.1971659610287	3.3272523606498	14.1884148803467	5.77773554035887	17.7930632716851	32.3375785599234	20.2126300912898	4.51326075279362	17.6266153261766	9.98532612142786	12.1554155867836	10.4073834023852	12.9751800214837	9.60127976924427	39.7596122536359	13.68032058075	12.5841128909443	8.51933155671372	30.5305247548262	27.0675582930177	25.3295006830995	19.2966847620096	10.8936220436658	28.4175374309281	26.1665332711196	6.12185468323824	12.2621662795979	20.0388092458239	5.37857023596267	18.8791733116497	15.1740830533466	33.8288082838909	36.6181863202979	121.478687140237	27.8287973894122	25.0070905650819	16.7856163224788	8.88773772049416	13.6004527747643	12.6436538080678	10.2232375549993	11.287595004204	12.8324151448218	32.5259627490535	24.7684709997466	9.9166652798056	5.78685352704978	13.6318991033301	14.3236971334013	15.5513039403286	20.975685208096	18.6502144319008	100.54785129063	29.9922545589976	11.9681507650444	14.7461778314899	37.3600491805969	5.07827879427763	7.58859346120898	41.0442176688696
ENSG00000284704.1	0	0	0	0	0	0	0	0	0	0	0	0	0	0	0	0	0	0	0	0	0	0	0	0	0	0	0	0	0	0	0	0	0	0	0	0	0	0	0	0	0	0	0	0	0	0	0	0	0	0	0	0	0	0	0	0	0	0	0	0	0	0	0	0	0	0	0	0
ENSG00000284705.1	0	0	0	0	1.0726479419928	7.77276587221253	1.05425958702039	2.21167195593637	1.15775821766823	1.00837697483659	1.496264216318	2.02224225073758	3.68538743080042	3.66322928309931	3.52173198522502	1.02886938001607	5.04501551046622	0	2.20828544877817	1.12103259985065	1.0510716402622	1.0936260816282	5.89512178717457	2.24682651265847	2.14033028639958	4.74307974224495	11.1719527461577	4.78042915952648	3.48240443655363	2.4400733828058	4.75834276636177	3.47602184503353	6.62509439196879	5.09734573276048	4.09716853554335	5.40309782819023	3.0164294937396	1.19795796577993	2.07353202897115	1.55430867420693	4.25486306939482	31.3722636605781	5.28327622649678	13.8029187894272	2.39784236785991	0	0	0	0	0	1.38729614107108	3.13678438915849	0	0	2.60673081408464	0	0	1.18835562423913	6.92918594560373	1.14357152896162	23.3770124388531	2.69189091361742	0	3.45723878288736	1.85788202924782	12.1148661552536	1.31738201619503	3.32603976489765
ENSG00000284706.1	0	0	0	0	0	0	0	0	0	0	0	0	0	0	0	0	0	0	0	0	0	0	0	0	0	0	0	0	0	0	0	0	0	0	0	0	0	0	0	0	0	0	0	0	0	0	0	0	0	0	0	0	0	0	0	0	0	0	0	0	1.7277914245799	0	0	0	0	0	0	0
ENSG00000284707.2	238.555888538748	74.033561559477	93.2095403885679	41.1721023015793	267.812875084089	404.241137721192	79.1326485908023	82.6041605274397	179.940314114105	53.9060639753919	159.097361627886	92.2800903876028	128.850575317607	54.1275805885403	224.938127763804	99.7645792162883	214.019981474567	128.18670869591	119.410522624129	137.114202710033	64.56449931918	200.07453059951	98.7139212065466	225.137944256341	87.4945619864016	63.9040191034665	459.361587795247	329.182343906999	275.174178541136	321.027899371126	180.002595908746	108.511423583855	523.816714724188	430.517056776391	211.315546807549	221.021613510806	356.314174627968	329.067372705724	443.006851084808	209.185107231311	469.497477867479	518.926670931951	111.110694116374	278.615083510266	257.866043687489	176.525802139944	181.389504864522	29.3710968257557	81.9124700316037	240.186697151552	282.225996152493	343.672672722768	582.761024603856	289.642697788417	95.188370758491	260.161901772457	435.727973463269	368.507729146222	261.100190972132	470.158998199909	387.996077760153	137.730874808084	308.770163384733	310.571982297661	534.736680121835	204.85286527864	174.761622074464	150.258255587543
ENSG00000284708.1	5.77703375666368	2.23146406474724	2.03410929165095	1.31749462474632	0	5.73614877054149	7.28445477834003	5.12566737446864	12.1047162012079	2.30348423584667	5.15600843339367	0	8.96055953834674	6.98086759019	10.5816918756257	0	6.41316582453529	5.7390674901208	7.20654245799885	3.09779114665264	4.49629055855459	3.19710660665635	1.24407594096104	4.1126291600268	7.14641851325069	4.78002723083385	9.60086009929829	12.7094710265505	7.34891538050965	1.06514119894501	9.72147066251599	5.33468607222078	10.8963054372505	0	5.53647697839695	8.83658003706887	4.14987240830739	8.30526547226893	17.127266639159	7.1189166856799	5.38233914888183	34.0907536725393	1.06361186882879	6.2863562651632	1.16188254587773	7.03742329991769	11.3257173834963	0	0	3.02672713581924	4.17567845888138	6.10306241102143	8.13386324228117	7.80057796905768	3.83015372245572	8.56304071203557	4.41256838499438	6.29782701307112	3.19702675795587	14.6600110041786	28.1725056637086	12.9247503467856	9.35626130678046	7.65623048594012	28.5951539619164	25.759665498046	1.02686284486996	4.17732011894889
ENSG00000284709.1	0	0	0	1	0	0	0	1	2	0	0	0	0	0	0	0	9	0	1	2	0	0	0	0	0	0	1	1	0	0	1	0	0	2	0	0	0	1	0	8	0	1	0	1	2	0	0	0	0	3	1	0	3	0	0	0	2	2	0	1	2	0	0	0	3	0	0	0
ENSG00000284710.1	0	1	0	0	0	0	0	0	0	0	0	0	2	0	0	0	0	0	0	0	0	0	0	0	0	1	0	0	0	0	0	0	0	0	0	0	0	0	0	0	0	0	0	0	0	0	0	0	0	0	0	0	0	0	0	0	0	0	0	0	0	0	0	0	0	0	0	0
ENSG00000284711.1	1	0	0	0	0	0	0	0	0	0	0	0	0	0	0	0	0	0	0	0	0	0	0	0	0	0	0	0	1	0	0	0	0	0	0	0	0	0	0	0	0	2	0	0	0	0	0	0	0	0	0	0	4	0	0	0	0	0	0	0	0	1	0	0	0	0	0	0
ENSG00000284713.1	6.35837380458099	4	9.25183076555489	12.7734829641449	20	12	15	19.3216974263549	3.10513267694697	13.4435063272566	49.1138264998211	1	3	6.14244057503229	20.615531578969	1.13403738327265	29.4269001949242	0.00501552533319626	14.6433429290835	15.8258198384408	5.33435950599524	16	13.9431830963151	12.0720641616392	1.08500071511673	17.3446495485974	24.0076409896635	13.1648974690592	23.6064370693761	10	14.2469434945185	7	13.5595475793875	0	4.26022868935941	43.7018287866152	6	49.742987734238	23.6549365069431	7	1	20.6165364555704	3.07363122431222	1	13.7144305264914	9	13.8329210391301	0	2	5.03108984691629	1	24.83766715722	12	0	5	9	13.2159898771687	2	10.2579803711632	13	13.22878656312	15.7504884529352	18.9511215669123	27.6585787426505	68.8067184244813	4	8	3.38183120066366
ENSG00000284715.1	0	0	0	0	0	0	0	0	0	0	0	0	0	0	0	0	0	0	0	0	0	0	0	0	0	2	0	0	0	0	1	0	0	0	0	0	0	0	0	0	0	0	0	0	0	0	0	0	0	0	0	0	0	0	0	0	0	0	0	0	0	0	0	0	0	0	0	0
ENSG00000284716.1	1.13638612670243	7.0316291475521	2.58499777707779	10	12.218020325665	13.0354883384755	13.6257771564082	6.45839799413772	2.62898275346603	3.79788317124142	6.49916871804646	1.28804555207687	16.9948306389583	19.1243833423996	11.6123173928335	3.22026567295422	14.0611042459513	8.25568291282112	11.6606252812674	5.30294484848758	8.99624581922078	4.1253488067934	17.3521996312029	5.34448190580107	4.45284021251518	8.28424286102722	10.5342443779335	10.723232229928	9.11694579894107	10.9484655380436	13.5075764558039	9.84211216182245	21.2548795638263	11.5737305710194	7.1518838911554	10.6059264855043	5.60052285607077	6.04934182861614	17.9292082438426	15.133306406338	12.9678118897489	79.6320366718588	12.5816920342165	3.43205370247536	11.8023465644858	6	18.7498996434934	10	5.23249649930121	6.1456383773534	11.29175012474	17.9109311456697	14.4471265939291	5.16440776973809	6.99432184816284	3.74478310392642	15.7987863374868	8.27157515621085	8.52334876075226	14.5767475015334	54.7236233099168	20.3975199128914	6.02193709047982	5.28696516547431	42.4454682052058	0	4.76922979244044	23.5637100763201
ENSG00000284717.1	0	2	0	0	0	0	0	0	0	0	0	0	1	0	0	0	0	0	0	0	0	1	0	0	0	0	0	0	0	0	0	0	0	0	0	0	0	0	0	0	2	1	0	0	0	0	0	0	0	0	0	0	0	0	0	0	0	0	0	0	0	0	0	0	0	0	0	0
ENSG00000284718.1	0	0	0	0	0	0	0	0	0	0	0	0	0	0	0	0	0	0	0	0	0	0	0	0	0	0	0	0	0	0	0	0	0	0	0	0	0	0	0	0	0	0	0	0	0	0	0	0	0	0	0	0	0	0	0	0	0	0	0	0	0	0	0	0	0	0	0	0
ENSG00000284719.1	30.0367846886633	13.9562685824945	17.913386400944	23.8009745438054	34.0524269911185	22.5098429735248	9.78760384987947	25.5166964248944	19.8391637096282	14.7574163273167	20.5475739642869	8.14973694723146	17.4879957146957	9.93029329117623	37.403044825727	11.7667400732682	23.7884911269287	12.9990279268606	29.2498980249733	16.2369831579231	7.18899635812553	26.2142364450117	19.475797966342	26.5764545871101	9.60640545488682	9.44370386898257	40.0564378255554	56.0403719386441	26.8200826854044	18.3338707116937	48.6581502576417	11.3931691657628	50.0937821183128	74.8564915127843	13.8016039977677	33.3372588311553	28.0851184231203	22.1038941104666	76.8434577644925	37.4200480403828	36.8072536235461	44.3557440851654	17.3275439260848	20.3936450723057	38.9870774818932	17.1066150992962	1.48734882663637	12.5310755446055	13.2808319572257	31.9114817031258	26.9733635138567	0	22.2286128673054	17.444251176349	17.4476604786573	33.432074266781	52.2442198365569	23.4971244789497	51.4215151585987	47.8531963768485	53.8258337410561	22.9056038664885	7.97037794724759	25.2735542838881	42.2139720186371	19.866766380409	14.5915005523516	15.3119722610147
ENSG00000284720.1	0	0	0	1	0	0	0	0	0	0	0	0	0	3	0	0	0	0	0	0	0	0	4	0	0	0	0	1	0	0	0	0	0	0	0	0	0	0	0	0	0	2	0	0	0	0	0	0	0	0	0	0	0	0	0	0	0	0	0	0	0	0	0	0	0	0	0	0
ENSG00000284721.1	11.2326304114807	5.33332565841665	2.2213614640697	2.05751840205797	1.09593102165843	11.3070191561503	8.40747085089147	5.2447059453427	7.19455569574066	4.78994383128075	8.07452064367289	4.10704072116062	10.381143116926	19.4207093942315	11.1018258637139	1.10201040351783	4.54719621088945	7.07193783162497	6.95209207428034	6.47881321326213	4.31794657303337	4.27993434118048	26.4249307634423	9.94205348992617	5.02059600828758	6.42835845991606	15.9238156980183	8.24032279820562	5.23530849145338	9.7649121035123	12.641107583822	11.96836151724	18.6673173727898	12.1694243029201	8.46488722799914	12.7867104430186	4.17488182286255	14.2482694106744	17.8013823217472	13.1312469757751	23.5325692862004	77.9235639534418	14.2189473371273	8.54270220747665	8.17998203145769	10.3410414238568	2.19724690496232	3.00130137023074	0	9.16263676443315	12.6131427837167	16.2050599623871	7.33214510910336	3.00444894740974	3.1932425492241	6.12337414249494	17.5275499759973	11.6723213253847	7.02967578743141	10.489982267478	76.6797150424759	24.8218389172583	3.33244870690663	8.02352591438306	15.355541869886	12	1.00282305659296	23.1422714181146
ENSG00000284722.2	21.1139722029772	35.6919621224791	25.856851029441	18.5282064164231	38.8448154229943	38.3834618278151	19.7003362217976	16.270034881246	20.6843238553738	9.45998675409917	21.6280023382511	2.20524986781023	46.5257431477971	58.9468132222161	39.7857749236311	13.7908665562147	42.0901070716485	21.5765625940306	24.0069794014039	7.38140557250013	12.6068490487804	23.0704653785612	64.6495945038744	29.3173109252991	13.9764185651835	32.5070018396707	37.2459441619765	39.1142989352871	42.1364069368013	35.9515824152183	36.4444539460738	47.0388765151538	38.0188005084157	24.6638452930024	11.2784076661695	42.1109061000285	31.4325485887484	56.2234823456322	41.9329874135936	27.9231812705305	69.3990157702905	191.271837185991	56.5696333239387	52.5767069186424	42.4255607979298	14.6023057492295	42.6799234809993	18.3203590718187	6.37596584800301	18.8156058142857	28.1726918678558	54.5609765142948	51.7830758551713	30.0508658658281	22.4020123665933	30.6157442509408	28.8149161034573	20.2089295537431	35.0588319453598	39.7497874200479	192.967786603513	46.7277896137132	47.2788833283431	12.4676937899924	52.0726342610662	14.5537801889476	29.7506558967448	76.4673618758458
ENSG00000284723.1	0	0	0	0	0	0	0	0	0	0	0	0	0	2	0	0	0	0	0	0	0	0	2	0	0	0	0	0	0	0	0	0	0	0	0	0	0	5	0	0	0	4	0	0	0	0	0	0	0	0	0	0	0	0	0	0	0	0	0	0	0	0	0	0	0	0	0	0
ENSG00000284724.1	0	0	0	0	0	0	0	0	0	0	0	0	0	0	0	0	0	0	0	0	0	0	0	0	0	0	0	0	0	0	0	0	0	0	0	0	0	0	0	0	0	0	0	0	0	0	0	0	0	0	0	0	0	0	0	0	0	0	0	0	0	0	0	0	0	0	0	0
ENSG00000284725.1	0	0	0	0	0	0	0	0	0	0	0	0	0	0	0	0	0	0	0	0	0	0	0	0	0	0	0	0	0	0	0	0	0	0	0	0	0	0	0	0	0	0	0	0	0	0	0	0	0	0	0	0	0	0	0	0	0	0	0	0	0	0	0	0	0	0	0	0
ENSG00000284726.1	7.60300843511043	10.1153258490004	0	11.3851097371377	10.1701506572212	5.25419319352669	1.52598528011233	4.48455703369279	16.4069036670718	1.44192510353808	7.52194212111204	1.59063903793006	5.6521678964311	8.24290926667715	9.17006389853274	4.58228348360153	2.29133983634848	6.92737361621979	3.87300066018926	1.05441983777054	4.66841097900764	9.13530468817535	11.3675410704468	7.81305070293781	0	6.74596356795563	9.348550542772	17.7079576452015	6.20215618205215	3.20544029179471	6.58415836227312	2.68509986339933	7.62655438917776	3.26946213744281	4.73086182857593	5.43105663677074	0	18.6447774025435	13.2936889838326	2.45837076538839	9.35165695964359	55.4508346714929	21.0480455482082	3.1616223353955	8.14364784521126	10.7622022957485	7.95141861723205	12.7262189529564	1.06468419591322	7.56637186869149	4.10601287723457	14.1180761113463	22.0689493207929	11.3687131522506	2.19772045606952	8.74238769464213	5.36609927115418	7.18925459556171	2.62122379726601	11.2600529221546	48.2397649985958	14.2725052912501	3.27062137460405	21.0968935109914	14.4183460526957	8.55564697110266	5.05776390481592	9.9001246054134
ENSG00000284727.1	16.4927859882752	4.25085670792684	10.4889698420348	11.9906224163247	23.4520514740161	22.1462467333323	10.9088685530453	10.3630397767608	28.8820940416671	6.78360105957943	15.6672662220243	3.31309969230609	9.03129955094747	19.5683390284642	8.52513374318486	6.53872546378779	27.5353509256878	10.757734380609	18.0844499747866	10.5474115702826	11.2409142055229	14.8403339241371	31.7532047849983	22.988950794332	5.57687747295252	15.308558184869	35.9072446239107	30.997708388606	18.9495734113655	17.0979123361568	35.3273294840026	16.5374057909245	31.7585354127678	12.4032174573199	14.5908487745059	26.5450674991147	14.3368232831997	24.9303184031646	40.3265993855263	18.6520797165865	11.0917998860902	61.7893415950137	19.6105346959454	18.1619274166591	37.1310051508471	21.5810354292841	8.10830093372562	2.91076213490662	5.24904833838789	11.2481292926583	16.2820432231444	30.6128639435881	25.2812132894825	16.2596702796191	13.0465328590203	19.8972222966627	16.0224730124138	17.8770961601899	19.2185381311088	28.4048781246871	51.0108811002727	12.1307510862949	9.14743456620014	7.94583448368061	51.861626724317	0	13.1196082845514	21.4377561319061
ENSG00000284728.1	0	0	0	0	0	0	0	0	0	0	0	0	0	0	0	0	0	0	0	0	0	0	0	0	0	0	0	0	0	0	0	0	0	0	0	0	0	0	0	0	0	0	0	0	0	0	0	0	0	0	0	0	0	0	0	0	0	0	0	0	0	0	0	0	0	0	0	0
ENSG00000284730.1	0	0	2	0	1	0	0	2	0	1	0	1	2	0	0	0	0	0	0	0	1	1	1	0	2	0	0	1	0	3	3	0	1	7	0	0	1	0	2	0	1	0	0	3	0	0	0	0	0	0	0	0	3	1	0	1	0	1	2	2	5	1	0	2	3	0	2	0
ENSG00000284731.1	0	0	0	0	0	0	0	0	0	0.771697910035802	0	0	0	0	0	0	0	0	0	0	0	0	0	0	1	0	0	0	0	0	0	0	0	0	0	0	0	0	1.01743050625601	0	0	0	0	0	0	0	0	0	0	0	0	2.09249079552968	0	0	0	0	0	0	0	0	0	0	0	0	0	0	0	0.819662879177213
ENSG00000284732.1	6.02678269589682	5	3	4.01243642196902	10.0301167311979	9.25317305003893	3.00317126563549	5.02590123549702	14.0049422796974	1	10.4959438777496	1	2.00617922197869	11.0661753158054	5.0169779315351	2	10.1311879713842	6.02442347680882	7.0267326815909	3.010346757874	6.04229972093526	1.25321484013877	5.64940643896428	2.82481007254697	10.1578160429188	0	10.1248942224206	14.0183121277983	6.41892630666562	2.10277096159494	2.01634147440788	5.43396506854502	8.50392584516959	0	2.00744803631513	7.03407702842111	4.02161368275805	5.13806764172005	15.0655490439035	9.00720505085265	11.0304922340378	18.1267156814812	6.00865638587042	5.05991973255846	3.00211631601757	7	0	0	5.01320943228006	4	8.38816030935457	4.0454505416804	8.12280656863078	6.00280533733958	6.0143652473985	8.17035490586767	4.21467007814264	10.0041160369745	4.01569965047867	3.12883612823281	23.1363365920143	6.21272184972323	2.0217728395781	7.01177976362536	17.6359300798395	3.97217620823119	2	16.0649967229752
ENSG00000284733.1	0.333333333333333	0	0.5	0	0.25	0	0	0	0	0	0	0	0	0	0	0	0	0	0	0	0	0	0	0	0	0	0	0	0	0	0	0	0	0	0	0	0	0.333333333333333	0	0	0	1.01370047852051	0	0	0	0	0	0	0	0	0	0	0	0	0	0	0	0	0	0.436364427979628	0	0	0.25	0	0	0	0	0
ENSG00000284734.1	36.6720871882073	28.378107456238	68.1815712249381	33.339414312249	54.5021118782982	47.6117780030881	43.070178543537	41.685092176606	77.2257130251031	15.6671036622559	41.8189148704299	20.876208855977	33.7926488452586	45.3017353548144	51.9230785008905	35.0765148580996	44.8123432398367	50.4407393231501	42.3047218646793	31.4604341023519	42.1430557896691	60.8774203182867	75.938530748948	85.5058349589498	31.9044412930416	48.9031184039377	85.0896310723524	76.4717536145741	64.5654672261177	66.0855964400367	87.7970838375116	83.3348777151009	82.3390892412565	75.4428431628519	19.1384917380595	68.1922321134478	46.3540093571636	74.5620138146302	95.2152059894123	80.350422031301	49.653536050453	252.89152404377	47.8580530371836	58.1305064149706	71.091913282436	20.6612267323741	7.51303995173395	15.3473549377718	32.8034689050273	59.2158649036765	41.2975506044199	79.736122455166	65.7054792735222	48.7704377272143	18.4937742217553	36.1135567608987	74.99475864303	56.3302774584663	75.2825479431193	86.0956815779333	187.151269465092	105.28987111198	57.1503073215932	46.9028638323971	84.5766329610715	33.1265759710052	8.81374890944767	71.1651151104642
ENSG00000284735.1	20.5694664535477	23.1969380296818	20.3126490380485	16.955740548252	51.2036851499143	37.1431127949782	25.7855894667725	16.657932411402	43.5919027452124	14.4983585353507	38.5592045345761	13.1571455043994	62.5056273383537	33.03312259772	63.500237622847	10.0002929836006	68.5519471624739	18.2284247994914	38.1897794741447	18.9775010436204	18.2286915006372	21.5342137159931	37.0369497351493	40.7189676972996	11.2781780166121	19.4449679291475	48.5835704224089	52.8570953418465	33.4501688482882	30.717524406789	31.9048585313368	25.102099732862	36.1327971929244	21.4986288057165	21.3233740092113	36.0617628445988	20.1985289361898	43.9899858414937	40.2462712629166	76.7197062125237	58.9297567837769	108.160862740843	34.2126799029436	20.2126915584559	43.6524128561508	29.9216787724994	9.63691671243363	26.1741509668765	13.3775325585661	12.1950338795443	43.0735368062766	53.0906066030997	53.1606623038932	25.4308082270046	22.9779521657678	18.3405640981743	23.1758583750397	28.4705067100853	25.592433622171	38.9387112285963	133.016191913741	50.571057150794	31.0080143153318	32.937287374525	83.5749830837429	52.5291823419073	16.9333674422174	45.8327373091822
ENSG00000284736.1	0	0	0	0	0	0	0	0	0	0	0	0	0	0	0	0	0	0	0	0	0	0	0	0	0	0	0	0	0	0	0	0	0	0	0	0	0	0	0	0	0	0	0	0	0	0	0	0	0	0	0	0	0	0	0	0	0	0	0	0	0	0	0	0	0	0	0	0
ENSG00000284738.1	13.4354886539049	4.20619504483361	11.1134311268836	4.6884070795911	20.2995913994222	23.380309888568	8.2905840732243	17.1904309980049	18.2158598572324	4.7098175328506	15.2347920650978	4.51837547174025	11.7853956611906	7.55285089684023	18.0153607936639	4.6335881089595	21.2024899937148	2.38720705769242	14.9471439507342	7.8913865383885	15.5258267760756	15.9458645568721	10.0606381000252	10.8622101101497	8.04909297783901	4.4333389991519	42.6504843874756	13.6669623989745	8.1972920052692	9.3360457458168	32.357477005421	3.17788418622947	33.628598550746	5.71743436941518	7.99819537960732	26.101477145009	4.40010420047712	33.2011487020669	18.9480437726679	14.9970022613072	30.1170488197315	20.0708883701258	2.25013311106801	21.0953691898997	24.1314827667339	2.32023262758927	8.64508974522011	3.4916555842498	12.7571417861549	7.99367099137974	18.18170364915	42.9600446370245	20.1304015652678	7.1291749350246	10.5964580986203	6.46868288051555	10.7304370870189	16.8104475147448	24.1038355045877	26.4004767880073	23.2183216277611	6.05819282755043	10.9962847787879	10.1856771963666	51.1579319818918	0	4.1734970687761	11.6884877963523
ENSG00000284739.1	0	0	0	0	0	0	0	0	0	0	0	0	0	1	0	0	0	0	0	0	0	0	0	0	0	0	0	0	0	0	0	1	0	0	0	0	0	0	0	0	0	1	0	0	0	0	0	0	0	0	0	0	0	0	0	0	0	0	0	0	0	0	0	0	0	0	0	0
ENSG00000284740.1	0	0	0	0	0	0	1	0	1.34874240445236	0	2.08232440697323	0	3.22384702317028	0	0	0	0	0	0	1.04275103107926	0	0	1.11923082101066	3.78451656996806	1.17317180988548	5	4.7439551095262	0	4.55182588811982	0	3.67755196373657	2.25130843958179	3.20827812760816	2	0	1.13076972311649	0	2.42769545617316	1.4009891587259	0	0	0	2	0	1.42552121207685	0	0	0	0	0	1	0	5.35887049405919	1	1	0	0	0	1	2.36857889161336	5.96776479274724	4.10947842579965	0	0	3.27031892969291	0	0	0
ENSG00000284741.1	0	0	0	0	0	0	0	0	0	0	0	0	0	0	0	0	0	0	0	0	0	0	0	0	0	0	0	0	0	0	0	0	0	0	0	0	0	0	0	0	0	0	0	0	0	0	0	0	0	0	0	0	0	0	0	0	0	0	0	0	0	0	0	0	0	0	0	0
ENSG00000284742.1	0	0	0	0	0	0	0	0	0	0	0	0	0	0	0	0	0	0	0	0	0	0	0	0	0	0	0	0	0	0	0	0	0	0	0	0	0	0	0	0	0	0	0	0	0	0	0	0	0	0	0	0	0	0	0	0	0	0	0	0	0	0	0	0	0	0	0	0
ENSG00000284743.1	0	0	0	0	0	0	0	0	0	0	0	0	0	0	0	0	0	0	0	0	0	0	0	0	0	0	0	0	0	0	0	0	0	0	0	0	0	0	0	0	0	0	0	0	0	0	0	0	0	0	0	0	0	0	0	0	0	0	0	0	0	0	0	0	0	0	0	0
ENSG00000284744.1	11.4962625255173	3.92911977999825	5.56390618146809	1.64364958502262	2.89850648169238	4.75325295816881	4.37023005384539	0	4.16802458632791	3.9416908335351	4.38745884214515	2.82459979733519	2.67563748473109	7.98042751975881	7.534873033728	3.00614275985263	9.6586170236258	2.18689593300442	8.01655267423567	5.22705852594941	5.86348713786147	2.67325891607262	12.5218715369288	7.17056540963767	2.74178940056853	0	5.37799647502273	8.00375609920823	8.13905653199972	0	11.4411503512912	6.33390153257141	12.0397831661096	13.0368223687724	6.56125870702082	3.7168746649175	1.18447419863841	20.5853486740169	3.21595388554029	4.7583229209184	5.41136472135313	14.5519604236544	9.55113869015905	7.58452790665941	4.7868432349419	11.0844360499221	0	0	8.05449122905255	5.81634790607179	4.2041098228348	4.22067641679571	4.74004915234226	6.98028870911986	2.55447309809639	9.99911833115052	6.95411969420079	7.40330217516092	3.44233480734524	4.93760767082634	20.4943563290507	1.38130439027136	5.84164763458092	3.5618625387801	13.8282461355558	0	4.41254308559095	2.37461232966517
ENSG00000284745.1	0	0	0	0	0	0	0	0	0	0	0	0	1	2	0	0	0	0	0	0	0	0	0	0	0	0	0	0	0	0	0	0	0	0	0	0	0	0	0	0	0	5	0	0	0	0	0	0	0	0	0	0	0	0	0	0	0	0	0	0	2	0	0	0	0	0	0	0
ENSG00000284746.1	0	0	0	0	0	0	0	0	0	0	0	0	0	0	0	0	0	0	0	0	0	0	0	0	0	0	0	0	0	0	0	0	0	0	0	0	0	0	0	0	0	0	0	0	0	0	0	0	0	0	0	0	0	0	0	0	0	0	0	0	0	0	0	0	0	0	0	0
ENSG00000284747.1	37.6231000830995	19.7333678017314	26.8591332772747	16.9682695181269	31.4539247119989	59.2582267801099	14.2969693777351	26.298010618716	54.0236412625403	12.4725502965075	33.2927484966059	25.7494583064022	42.5852318645392	46.6430840064205	32.3695272155889	7.72814521267957	56.0211911629039	25.4849635105394	37.0151630009788	19.4222359894969	15.5542880415583	30.9407761710452	47.435433108234	29.2209004243885	14.300728324418	23.3581744187542	43.2888459892063	56.5939644453203	25.6470981513962	30.3329387700204	51.9869809744119	34.9909875850118	58.2989372964697	15.3696744506793	13.0241482181456	44.3374060764169	29.7547429151232	54.5743443463278	78.6835122108119	44.9093167891145	59.7339515628192	172.913364705682	51.0996564559706	26.4540111844678	63.9901727699143	14.6902152726561	36.6912577530742	35.288850786353	25.2018406964	31.0947076109978	48.9901659492018	45.4861099141829	78.3431906516619	35.1693897800995	18.9991532183998	28.5956557750361	57.7139169975812	29.8488608460081	45.3849083447726	67.6268143854105	132.991360953506	50.8408460914429	28.7320444427961	29.9631251380711	73.7463797864362	36.0341071470963	29.3827245108904	85.0680493434281
ENSG00000284748.1	1.02996227819851	0	1.09807301457393	2.05127746823555	1.10158876241186	3.13803188688296	4.00153362307755	3.09571695506069	4.37671214555352	0	4.4548884737007	0	4.17390975662642	5.59857871850965	0	3.41773212714064	3.31217495641564	3.19782721378642	4.34385119371025	4.22893977297961	3.12702771867955	2.17500439741446	8.51126883050461	2.11642572589448	1.09508069203256	0	1.07470466448304	6.25501707983853	0	1.1414828858785	3.3843804854749	2.03959376673844	6.37320444009738	1.10203085694821	7.17811259292359	0	5.81024536650383	8.18654551862969	4.20136805641542	12.5041962203068	2.07540075192603	11.7893253774014	3.20936194238594	6.55773074952563	1.17667033022283	0	5.13192685310513	0	2.1097705738264	1.05763902202046	1.02896632760299	2.08755184804603	0	3.51528223134167	1.08416560150312	1.05140756796217	5.27430503575145	3.07611637585191	1.07941500579457	3.10255161891264	12.0439518244104	0	1.05473491637108	2.12174116781051	0	0	0	5.64163350395115
ENSG00000284753.1	26.9520219326365	17	16	29	32	49	33	22	55	16.9238604185019	44	16.9238604185019	35	10	61	17	43	20	34.7531314046175	17.9280801182117	28	49	28.404400524014	36	18	29	31	41	49	32	75	27	58	66.8511017938362	54	50	37	109	59	47	53.904043865273	46.3500032031002	24	40	79	30	8	14	44	65	63	19	67	22	35	58	67	25.9501786752714	67.9809414435684	71	77.7995219538001	24	54	17	52	20	26	56
ENSG00000284762.1	0	0	0	0	0	0	0	0	0	0	0	0	0	0	0	0	0	0	0	0	0	0	0	0	0	0	0	0	0	0	0	0	0	0	0	0	0	0	0	0	0	0	0	0	0	0	0	0	0	0	0	0	0	0	0	0	0	0	0	0	0	0	0	0	0	0	0	0
ENSG00000284763.1	0	0	0	0	0	0	0	0	0	0	0	0	0	0.5	0	0	0.5	0	0	0	0	0	0.166666666666667	0	0	0	0	0	0	0	0	0	0	0	0	0	0	0	0	0	0	0.333333333333333	0	0	0	0	0	0	0	0	0	0	0	0	0	0	0	0	0	0	0	0	0	0	0	0	0	0
ENSG00000284770.2	160.469613373392	104.301583434562	136.779849341243	103.551425570329	171.387969788038	197.681754390125	108.683399481071	158.660665520829	170.072351903063	67.0640971377985	150.131579990847	70.9087205393571	94.3357495339812	53.8573613702182	198.328986318232	71.5073456499246	230.98179594304	117.627876426674	175.045055943597	82.3324473701596	122.052234189174	214.443613280645	203.839074559444	180.78625410852	72.4520359232862	118.304506545002	316.960964429853	329.446637162592	255.417786577453	160.515528826785	267.959064014543	108.684453567508	308.644507702347	253.806334378082	145.343407483074	266.060109578444	204.750263327403	363.954007144346	335.937881139632	227.361476957047	297.314507760879	389.68953486254	110.397585217551	183.014461819623	266.021892884974	91.3483796556005	162.115374464941	103.849218919698	98.6350615220699	279.160465969492	183.68581520032	218.903479778824	312.024098333853	132.687881282821	81.9910757065912	220.587682683868	319.562797704969	223.856607856771	195.209630083923	388.076037891941	386.02559023706	98.0067288636731	171.707531065314	143.887593939232	381.966159561206	146.397541266958	140.345058726751	132.95707955144
ENSG00000284772.1	1.15424938127875	3.01699590039875	3.28940882268967	0	4	2.43387681294747	0	2.86759163466824	0	2.61485001481813	1.9108010686912	0	0	0	4	0	4.47653712790855	0	0	0.391456175425181	0	2.61932087463107	0	2.00346968784549	0	8.1318597986155	0	1.54756346290205	6.32136098542686	1.94712478548187	1.92673328093256	6.86523506950288	4.03181798652921	0	1.39229220949489	0	7.91033492190276	2.40308634336789	2.44294967603341	0	0	15.3827390732342	0	5.63261304948932	10.826268349663	5.74597629860985	0	0	8.30136215508463	0	1.28246800575548	9.4022004859559	0	1.82718550150811	1	2.04952080136986	2.52327771904546	0.564442450058403	0	3.2950664477654	8.26159306515926	0	2.20557073157076	7.72798951929015	7.59992410738068	3.65064647086364	2	0
ENSG00000284773.1	68.3629979955738	42.592781551259	61.7190401762129	50.6023658536667	129.252816606373	149.533103088165	74.2367648796203	109.938713864385	110.093655181012	34.7750578023179	66.7256209521315	58.8308261402617	55.385175025182	20.6257640551723	127.43698891008	27.3096253130313	132.127809456698	85.3569302418519	93.9039694044054	58.9219573663784	66.6182141069147	76.7764676234415	92.8716209174827	104.914704000743	56.2275438630191	58.4878612139928	138.703298291221	151.276572809178	118.125339923965	125.038593850599	139.174167844892	50.422866469435	219.494447466163	152.487509725047	98.1306888499619	171.41944999553	114.126939618012	96.5827762843402	262.554181668095	165.095315722	298.834933468515	146.428751740043	46.9935781162859	105.004793897861	107.83893081712	74.1077003603727	47.7446444771194	51.5813498024924	63.9939402465435	90.5924764890282	109.910359957057	89.0052016292945	193.102465495386	103.780331872441	54.9018241672844	94.858787932366	225.884340961597	106.221637907301	146.707999556083	153.420281121712	171.760912681401	55.6631103730365	100.296976206147	135.361112018008	230.999321604822	103.233922601545	63.9295153551744	98.4319751292617
ENSG00000284776.1	0.970738857632485	16.7511736785467	19.5204917402241	26.2333258712456	12.1994581675194	19.0104065510698	0.000848832765094429	27.7346195302508	27.5801696817681	15.8234967320277	7.24884062205564	0	4.07855710011594	0	7.26807532753715	15.5949542122169	49.896824587115	8.91539217208168	0	17.9757705693959	13.4621981975143	13.5712231406159	46.0476047862046	16.2956865594373	11.8288575613971	18.2961789847164	56.8132862858264	33.574822932979	19.7696096862755	31.4836635996254	66.9356947339593	21.7388380891833	20.8237107298031	1.65245520418521	0.00484244304085893	40.2498414929504	25.6487545389927	42.1747906100357	50.515197836824	0.0182439083231395	27.6245185898622	7.12999652371431	20.5305524284323	1.80946569892843e-06	57.4181883541151	0	24.5199631907133	0	41.0417339989738	28.9323833776843	42.1928689217497	29.1703898485047	57.6612242130022	42.5674834506267	3.76742666627858	4.29947472529986	51.9120921297099	11.8916197759138	31.9603246652769	23.3356764899405	0	6.39907166819358	39.3850654669749	34.1360079418863	38.2188648791637	0.47363031625913	15.6768576433737	0
ENSG00000284779.2	0	0	0	0	0	0	0	0	0	0	0	0	8.01226096742235	0	0	0	0	0	0	0	0	0	0	0	0	0	0	0	0	0	0	0	0	0	0	0	0	0	0	0	0	11.1776813718814	0	0	0	0	0	0	0	0	0	0	0	0	0	0	0	0	0	0	0	0	0	0	0	0	0	0
ENSG00000284783.1	0	0	0	1	5	2	0	0	0	0	0	0	0	0	1	0	0	0	0	0	0	0	0	0	0	0	2	3	0	0	1	2	0	0	0	0	0	0	0	0	0	0	0	0	1	0	0	0	0	0	0	0	0	0	0	0	1	0	0	0	2	0	0	0	0	0	0	0
ENSG00000284788.1	0	0	0	0	0	0	0	0	0	0	0	0	0	0	0	0	0	0	0	0	0	0	0	0	0	0	0	0	0	0	0	0	0	0	0	0	0	0	0	3	0	0	0	0	0	0	0	0	0	0	0	0	0	0	0	0	0	0	0	0	0	0	0	0	0	0	0	0
ENSG00000284791.1	0	0	0	0	0	1	0	0	0	0	0	0	0	1	0	0	0	0	0	0	0	0	0	0	0	0	0	0	0	0	0	0	1	0	0	0	0	2	0	0	0	1.84509064589859	0	0	0	0	0	0	0	0	0	0	0	0	1	0	0	0	0	0	2.50102249488753	0	0	0	0	0	0	0
ENSG00000284797.1	1	0	0	0	0	0	0	1	0	0	0	0	0	0	1	0	0	0	1	0	0	2	0	0	1	0	0	1	0	0	0	0	0	0	0	0	0	0	2	0	0	0	0	0	0	0	3	0	0	0	0	0	0	0	0	0	0	0.535398215398903	0	0	2	0	1	0	0	0	0	0
ENSG00000284800.1	0	1.86078309509012	1	0	0	0	0	0	0	0	0	0	0	0	0	0	5.70285714285714	0	0	0	0	0	0	0	0	0	0	0	0	0	0	0	0	0	0	0	0	1	0	0	0	5.78527854215563	0	0	0	0	0	0	0	0	0	0	0	0	0	0	0	0	0	0	5.41397946604541	0	0	0	0	0	0	0
ENSG00000284803.1	0	0	0	0	0	0	0	0	0	0	0	0	0	0	0	0	0	0	0	0	0	0	0	0	0	0	0	0	0	0	0	0	1.00460589099596	0	0	0	0	0	0	0	0	0	0	0	0	0	0	0	0	0	0	0	0	0	0	0	0	0	0	0	0	0	0	0	0	0	0	1.01791704762993
ENSG00000284808.1	1	1	0	0	0	0	1	0	0	0	0	0	0	2	0	0	1	1	0	1	0	1	3	2	0	0	0	0	0	1	2	0	1	0	0	0	0	0	0	2	0	4	1	1	1	0	1	0	1	0	0	0	0	0	0	0	1	0	1	1	9	0	0	0	0	0	5	3
ENSG00000284809.1	10.4994624449123	75.9495910054905	14.477107171689	31.5259434642462	6.33441348579444	17.7800066142755	2.90235012455627	19.7293507619461	8.02664631666483	3.96707483097805	10.4524140976015	1.98628036699005	212.883639977531	370.282777875863	22.1894503684193	32.1673820735233	13.2721552576659	30.3728112784616	8.41482671417005	7.25551133834305	123.011369421331	7.68276837598624	295.472753453357	6.53063230080856	39.8422263527967	11.241910311107	17.0488071418649	69.9970709231989	2.53049857559266	5.38947573926714	20.5968108850328	218.140054566501	8.36067298545019	16.022660386656	2.7653846371749	8.96998702756604	3.17172119189847	16.4408676611078	20.0880856399417	67.8456080249158	15.6332857167591	1232.99352943704	337.91548222033	11.5773280695788	14.4277041049549	28.9629838097567	6.35312257290492	17.8118874948547	10.4757448873975	2.91672542200647	11.653545570138	110.497993159336	19.7625942153603	11.4167214121078	5.45236938320079	8.27241945679121	6.87763978687952	15.2993446234041	4.64271899726216	10.0971182836791	1096.73085156357	331.784994501226	73.7395103563309	24.2807598388433	43.9934214716683	10.8175232095215	10.9689382280008	467.45541121857
ENSG00000284820.1	84.4636685425723	10.4599630433977	28.0514095588203	34.9903762175123	61.1474589784916	63.0398174698764	46.9435145210586	48.028715370866	58.6745227698244	7.77294242164325	79.1117019090831	21.9790577982013	9.16402372038091	39.0948410542981	72.2304424375874	22.8698294586782	44.1366675049489	36.5097279256648	24.1606669314076	35.87886504871	19.4815458219902	104.257985129159	54.8857582364419	42.7992182705002	5.48643308747994	62.083199088513	129.708640778887	23.0277794620916	96.815803244762	66.2165269383843	57.7454996580647	0	102.352117421043	19.6681112253299	0	46.5830849223578	39.2966689722576	46.1385605484468	104.149284491126	45.6011004895973	151.448954313157	86.4442450443608	28.7870974422506	15.5371591962861	42.9869638666011	37.1994427490027	46.8899127666009	18.2346447733331	28.6261440120836	41.0528209144095	66.982858585386	109.168701711472	52.3185551118301	12.5315575868187	31.5256649403469	28.9410620096284	91.8863321778751	45.3798501563704	76.0702445138677	141.357402157742	78.4294944390404	10.834613115174	81.0668672942625	60.6071892377	58.8640340806457	95.0820596798199	0	47.4480646354222
ENSG00000284823.1	1	0	1	0	4	1	0	0	0	0	0	1	0	3.18064525479686	1	0	0	0	1.01409768000658	0	0	3	4	0	0	0	5.13320858213377	0	0	0	1	0	3	0	4	3	0	0	5	3	4.02919100831097	9	4	2	4	0	0	0	0	0	0	1	0	1	0	1	4.00752054327698	0	0	0	3.00699188990888	0	0	0	2	0	0	5.03096760633083
ENSG00000284824.1	0.843803139972862	0	0.645484326354278	0	0	0	0	0	0	0	1.00773583885645	0	0	0	0	0	0	0	0	0	0	0	0.390789387150053	0.906514483126156	0	0	1.6135949721533	0	0.536006254848622	0	0.734419938249414	0.326676599282944	0	0	0	0	0.647532523447835	1.71090240713774	0	0	0.0399015534785768	2.2086989297846	0	0.851032574759797	0	0.453229183680407	0	0	0.30975093769813	0	0.470298454641021	0	1.41998145823381	0.0631889752332451	0	0	0.885522408257513	0	0	0.356196313491896	0	1.06125708371369	0.0246347775227494	0	0	0	0	0.0783554345759732
ENSG00000284825.1	1	5	4	2	4	12	0	7	3	2	0	1	3	2	7	1	19	4	9	7	6	8	9	7	4	16	10	15	10	15	16	2	38	7	0	14	6	4	20	9	4	2	1	9	10	0	4	7	0	10	13	15	20	5	3	3	25	13	13	64	19	4	14	11	19	0	2	1
ENSG00000284829.1	0	0	0	0	0	0	0	0	0	0	0	2.52639870602536	0	0	2.88478097977333	0	0	0	0	0	0	0	0	0	0	0	0	0	0	0	0	0	0	0	0	4.85831435759455	0	0	0	0	0	0	0	9.61896642548276	0	0	11.148593871565	0	0	0	0	0	0	0	0	0	0	0	0	0	0	0	0	0	0	0	0	2.89730613921562
ENSG00000284830.1	33.637181213242	15.8391211397647	18.9459111445676	19.0785025688245	16.6303770196044	45.6551545593238	19.4121501669466	11.8417945761405	26.0050301971772	2.60631742356394	16.0205088078395	7.56663097138395	19.6234287629569	29.5317178297519	16.4404422945763	11.0691018876678	5.65800554906272	10.022040080934	25.8663579624937	15.2711630233999	15.6005099183984	19.3492602769344	12.5823379201935	17.0843553908601	19.6299134730873	13.9205246995304	36.05268928168	19.8227045986616	15.5921859268134	34.7020761988909	19.1046828985471	18.1047660685218	45.493689601362	24.6548332650277	30.8614142151643	24.7434011977179	9.01520457397142	42.0180038103629	30.1926729716277	7.08832086135157	49.217909697753	52.535140770143	18.422320465384	25.3934326748497	22.0152203053321	15.2132901017387	0	14.1316375274624	4.50195827223279	8.77732785202674	34.5379401427888	22.8770073191441	34.2319416277504	15.067779987174	16.9763320579356	26.9255952171983	7.70546944117958	13.5675342437515	24.3238521381685	27.1573892488222	45.7456679807791	37.0670821181296	24.1165819250544	15.6692352003257	115.199753679477	17.6275322271841	19.0175357040227	36.4202580899385
ENSG00000284834.1	0	0	0	0	0	0	0	0	0	0	0	0	0	1	0	0	0	0	0	0	0	0	0	0	0	0	0	0	0	0	0	0	0	0	0	0	0	0	0	0	0	0	0	0	0	0	0	0	0	0	0	0	0	0	0	0	0	0	0	0	0	0	0	0	0	0	0	0
ENSG00000284837.1	0	6.24500756173794	0	0	0	3.33029375353905	2.71566968495118	2.08636602643323	2.47346823185766	0	3.81333520962567	0	0	1.32518940309303	3.25387834586071	3.04674366721746	0	5.30500710723229	0	0	0	0	4.35120659185588	0	1.31175531243489	0	0	5.51671127055217	1.26701340173281	0	2.51684836793372	3.66916491303895	0	0	0	0	0	7.1542894424779	0	5.24470127820385	11.0010600383639	18.5675525369999	5.20602857492727	0	3.7958800219364	0	0	0	0	0	1.54670954306361	0	5.71789291322593	1.54299750888596	0	0	0	4.09928860829912	0	0	9.42003499676106	0	0	0	0	0	2.44266487664641	1.08276104026751
ENSG00000284839.1	2	2	0	0	1	1	0	2	0	0	0	0	0	5	0	0	0	1	0	0	0	1	3	0	0	0	1	2	5	0	0	3	0	0	0	3	0	0	0	1	0	6	3	1	0	0	1	7	0	0	4	0	10	1	0	1	2	0	3	3	14.9276697748152	0	1	0	1	0	1	3
ENSG00000284840.1	0	0	0	0	0	0	0	0	0	0	0	0	0	0	0	0	0	0	0	0	0	0	0	0	0	0	0	0	0	0	0	0	0	0	0	0	0	0	0	0	0	0	0	0	0	0	0	0	0	0	0	0	0	0	0	0	0	0	0	0	0	0	0	0	0	0	0	0
ENSG00000284842.1	0	0	0	0	0	0	6.11870373613636	0	0	0	0	1.29541316833997e-07	0	0	0	7.78113509085796e-05	0	0	0	0	0	0	0	0	0	0	0	2.32887507475445	0	0	0	0	0	0	0	0	0	0	0	0	0	0	0	0	1.33108375253316	0	5.19285937452908	0	0	0	0	0	0	0	0	0	0	0	0	0	0	0	0.00902607481930646	0	0	0	0	0
ENSG00000284844.1	1.18179764246372	0	0	0	0	0	0	1.64825587273525	6.4280821567113	1.47877670908218	0	0	0	0	0	0	0	1.85431106800927	0	0	1.39869215069526	1.26298767701107	0	0	0	9.56505171254565	2.39263414281068	0	0	0	0	0	0	0	0	0	0	0	0	0	1.54458345696443	0	0	0.362964344414028	0	0	0	0	1	0	0	0	4.555650137481	6.19624743861675	0.175786868765331	0	1.03908908354703	0	0	0	0	0	0	0	0	0	0	0
ENSG00000284846.1	0	0	0	1	0	0	0	0	0	0	0	0	0	1	0	0	0	0	0	0	0	0	0	0	0	0	0	0	0	0	0	0	0	0	0	0	0	0	0	0	0	0	0	0	0	0	0	0	0	0	0	0	0	0	0	0	0	0	0	0	0	0	0	0	0	0	0	0
ENSG00000284847.1	0	0	0	0	0	0	0	0	0	0	0.475986639814918	0	0	0	0	0	0	0	0	0	0	0	0	0	0	0	0	0	0	0	0	0	0	0	0	0	0	0	0	0	0	0.0734737847431765	0	0	0	0	0	0	0	0	0	0	0	0	0	0	0	0	0	0	0	0	0	0	0	0	0	0.144302407308583
ENSG00000284848.2	9.98417903540082	16.2174641294506	7.83473432244214	15.5955919408728	33.3092384889045	16.0008654888281	20.6284890813179	18.8274868705842	21.8780064310993	13.0563063069936	16.1333763844179	10.1493369105434	40.9902350660429	48.897685045953	25.2808626009831	14.8284160556407	12.0713031689599	11.7174708340011	25.7857794997588	8.31251769418469	13.7187643815661	23.0975812835267	42.9427626528587	18.6818642951037	13.7779862255141	13.5474894037126	34.4558467827138	47.3675842734553	12.8658207837705	18.1705977054112	35.0775691146252	28.7944078695445	25.7168309700082	18.0342282928847	7.02224760862551	24.8528167564015	14.8643405457965	23.0804328826885	15.6138012377215	30.7725357068463	11.4155283557632	136.629486058754	47.2470454615631	22.4225000370857	33.1911858995904	9.96072843478552	4.14949139445069	13.0423534537182	3.62056968761514	10.0503534930817	23.29356141235	39.9394657718529	39.3882046160391	10.8679570896112	11.8548328782401	16.7052400690228	17.4089764662598	13.4269174597826	7.06277115435062	23.4517692334526	138.6599382541	61.8413705896826	23.9869516813589	42.1836349357338	50.8160436811449	31.2107530832113	12.0856697171101	66.1481883757704
ENSG00000284858.1	1	5	1	3	5	5	2	4	6	2	3	1	0	3	0	1	6	3	0	1	0	0	1	0	1	4	4	2	4	3	1	2	4	0	7	2	0	9	2	0	5	3	0	8	0	0	0	0	0	5	7	4	0	1	2	3	0	1	1	6	0	4	4	1	12	0	0	0
ENSG00000284862.3	56.2961152404811	19.7340755866056	53.1833865666396	52.0975231079794	112.378022416911	171.7165895512	36.0267957713669	117.628166909811	93.3191348002945	11.4660112100406	38.8838689081282	36.2518141605787	14.1818863031649	27.8383061478541	72.8109550471748	5.28101413494126	129.950469223263	68.9854047457733	161.067101811549	52.0106566934166	56.9657773264107	63.8966083044114	92.986121146224	55.7922059290535	16.9042933348771	78.9034666678949	174.544391788801	194.039330670921	128.591698000198	116.896363305044	152.343129912131	38.290408998497	233.218623342725	94.6864545858268	62.8560871492972	156.914793779032	66.7341552729433	76.7282768448789	200.020388148483	36.9630579007734	270.874525576393	174.81171210263	58.3872074264926	51.1660507776706	88.6930173663041	8.43597164462278	114.231642234277	27.4311758800531	66.9006685962654	98.8284186978021	97.8401019302613	131.81920864874	275.770172838188	74.5425815938017	39.0176907874643	73.4369976459436	230.425122469396	90.9492798977134	137.877437564498	294.473900753459	154.674420420784	46.0535371159126	106.734004196551	88.9481623229204	157.303717697494	52.7083627736281	63.9597649882159	50.2824098649063
ENSG00000284867.1	0	0	0	0	0	0	0	0	0	0	0	0	0	0.5	0	0	0.5	0	0	0	0	0	0.166666666666667	0	0	0	0	0	0	0	0	0	0	0	0	0	0	0	0	0	0	0.333333333333333	0	0	0	0	0	0	0	0	0	0	0	0	0	0	0	0	0	0	0	0	0	0	0	0	0	0
ENSG00000284873.1	3.94375000000019	2	0	2.08754205345068	1.55164236048455	0	1	1	1	0	3	0	0	0	1	0	0	1	1	0	0	0	3	0	1	0	0	3	0	0	0	2	1	0	0	2	2	3	2	0	0	9	0	0	1	0	0	0	0	0	2	0	0	0	0	2	2	0	0	0	9	0	0	0	1	0	0	3
ENSG00000284874.1	843.421689716846	597.662928290734	622.635780572424	1109.52261977976	1274.99786810349	810.213577905668	1554.29735474524	542.80692348058	1165.09640678314	984.360329169028	1111.30702922344	608.019174573043	1068.85007500823	1091.57535616848	799.885644372419	429.217232899621	690.971846383793	359.400406378557	687.234377309081	385.871348384584	1085.45485775573	856.412521186019	399.130419963354	527.242934847893	617.904232557566	201.459965202641	1312.77715389041	465.32030358339	1506.21207164776	815.599959861222	1060.903325318	1076.04957734717	489.012278596944	559.62556328468	565.300545789894	772.240904635068	653.873538874757	783.5273508822	427.995467315793	1017.49830091906	497.123130559744	762.660386879296	701.795228118649	1016.6826599384	1158.66019952759	738.464959053681	335.066330496714	287.014320541422	493.805585717312	374.747261644041	1769.37293799157	733.500810374655	562.309931712892	627.284388718503	1026.63042971399	1280.61210311558	396.392323813886	410.327615192634	807.846050521752	435.898951021499	650.558537223757	998.777230478621	803.73802029133	373.917653697534	1650.50201083863	580.083789440696	342.039536803775	498.256852673637
ENSG00000284876.1	0	3	0	0	0	0	0	0	0	0	0	0	0	0	0	0	0	0	0	0	0	1	1	0	0	0	0	0	0	0	0	0	0	0	0	0	0	1	2	0	3	3.56539536488312	0	0	0	0	10	0	0	2	0	0	0	0	0	0	0	0	0	0	3.64912271313706	0	0	0	0	0	0	0
ENSG00000284879.1	94.8673611085668	58.149625120145	111.174653326237	92.8692304306701	134.230588308005	172.920816526362	88.7994447478064	154.492887955128	112.863440956718	74.4053846329253	214.528034943864	79.8966011445391	117.599501088123	27.2874785831827	95.0891250975937	75.3305326063706	147.999215627261	90.8907643552154	183.27814533821	124.695103047103	122.54058607373	117.918234624911	173.448117250601	150.762965516697	55.5034076698166	77.6198681297131	297.793520948487	335.216324793184	115.857824108608	145.286959277912	230.672296325234	138.473022830113	271.891023551619	206.456398204212	114.654325196484	173.365764835724	174.054508673241	343.527367538464	184.70604449567	158.084005017199	270.352873746339	160.558397044409	71.5490041756574	96.7272118211682	254.447999580061	142.115127781575	73.3212512829909	107.546483608372	180.09019847064	68.0229135628874	85.8003211740921	173.224550901646	398.705716121965	90.2687747450954	132.039886591983	215.188312991473	184.24588783529	134.856551999855	165.334369040099	217.063818788001	229.791442466748	52.5021316990354	254.3139344514	80.9440353190342	299.121147084956	100.2953360583	70.3515388942305	82.419044016418
ENSG00000284882.1	146.102757577779	100.949293286131	125.328923787698	122.971301520813	224.22202748029	143.058000391763	115.502795185268	74.6395402810382	104.498818299767	55.031499883416	78.8448081379257	33.5481729355827	145.75671586631	102.193727709034	78.2618617806457	39.3409161612616	137.141883138845	89.2677059440625	119.951340290206	88.9648081043918	89.6420925880556	107.866349268972	111.771279193431	78.4098784420053	74.3624824980781	59.7803796548413	165.814522562645	183.932601503313	130.505290630357	102.835832516532	174.44741245411	52.746380276853	113.835602779639	70.615979548186	62.7818376697327	115.165042170692	41.2729909389073	129.943749529694	112.77598304095	179.380623899859	79.597236342778	88.3754174381959	20	90.7936055914098	133.536680515049	31.6671881116488	15.5686341680307	87.9412089421194	43.1221680830181	47.0642859951328	177.324238417977	172.378396866394	193.914053296469	97.132736311795	60.3612866201478	143.959037172119	61.5501243295269	110.464212338699	106.061357761533	85.9231175876136	153.603724018201	118.196425514109	150.536981495708	61.8367670997644	221.143627887994	133.152718414573	47.801397182816	88.7901174876821
ENSG00000284883.1	0	1	0	0	0	0	0	0	0	0	0	0	0	2	0	0	0	0	0	0	0	0	0	0	0	0	0	0	0	0	0	0	0	0	0	0	0	0	0	0	0	0	0	0	0	0	0	0	0	0	1	0	0	0	0	0	0	0	0	0	3	0	0	0	0	0	0	0
ENSG00000284892.1	0	0	0	0	0	0	0	0	0	0	0	0	0	0	0	0	0	0	0	0	0	0	0	0	0	0	0	0	0	0	0	0	0	0	0	0	0	0	0	0	0	4.99897382886446	0	0	0	0	0	0	0	0	0	0	0	0	0	0	0	0	0	0	0	0	0	0	0	0	0	0
ENSG00000284895.1	0	0	0	0	0	0	0	0	0	0	0	0	0	0	0	0	0	0	0	0	0	0	0	0	0	0	0	0	0	0	0	0	0	0	0	0	0	0	0	0	0	0	0	0	0	0	0	0	0	0	0	0	0	0	0	0	0	0	0	0	0	0	0	0	0	0	0	0
ENSG00000284902.1	0	0	0	1	0	1	0	0	0	0	0	0	1	11	0	0	0	0	1	0	5	0	5	0	5	0	0	1	1	1	0	6	1	0	0	1	0	0	0	1	0	38	6	0	0	0	0	0	0	0	3	4	2	0	0	1	2	0	0	0	22	8	1	0	0	0	0	11
ENSG00000284906.1	3.3741907866378	0.348905490666425	10.8484639656591	3.77805713800153	3.33773187530353	8.91391532116166	1.61952871710177	14.0185371317009	5.79333862647602	5.62423286552764	3.20379212548345	0	0	4.08188318102342	14.7186651050764	0	1.95611130644006	13.0183898824869	14.7758628934257	4.82331703385202	0	4.53111603718683	5.28365058334984	6.83485134238519	1.21657707868886	6.71531337092548	4.52556245867203	11.3130692544694	0	11.4100544263979	6.57689689120557	13.3007943510386	43.6146334757785	0	7.11923191825517	8.61505189390795	7.60820015741174	9.91964904690545	17.9407733812588	8.20794200855169	17.3579573692484	41.9938026552233	0.00905866177973275	10.0551438317079	11.208338728738	0	3.7018372211528	9.58641982570409	6.44880172285054	2.24249148508098	12.0082217526723	9.03221698384558	15.5555279362116	12.4054352557614	0	8.11694342592209	2.86570510598688	0	11.4997473242261	5.33976423498842	10.9114208182972	12.2777997945599	1.65035171567413	0	22.0757255202715	13	11.9974670867837	13.0634225283229
ENSG00000284914.1	1	2	2	1	4	7	0	2	7.20025806794962	3	2	0	0	3	3.18299814553411	0	7	2	1	1.02447685054962	2	6.64721705658241	1.01574411635791	3	0	3	5.07822002119886	2.2157390188608	7	4	6.0168129858552	2	11	8	5	4.02641090013247	1.04980271546361	4	14.1117581479811	0	11	3	0	3	6	0	16	1	0	6	3	22.1748888223384	7	2.2157390188608	0	3	8	7	9	18	4	3.20030399080482	4	16.0768107700231	6.29516888782778	0	0	0
ENSG00000284917.1	0	0	0	0	0	0	0	0	0	0	0	0	0	0	0	0	0	0	1.24686859538252	0	0	0	3.59559947598602	0	0	0	0	0	0	0	0	0	0	0	0	0	0	0	0	0	0	2.95909558260956	0	0	0	0	0	0	0	0	0	0	0	0	0	0	0	0	0	0	5.3643902351001	0	0	0	0	0	0	0
ENSG00000284922.1	26.0442556401618	24.8878880409741	15.5885142858188	22.9607053196985	40.1303606031494	12.1475607871656	16.3101495662761	15.982402781189	43.037128265953	6.24580927712854	0.146186395715675	8.03202804477878	13.7301817509672	4.79284787867145	19.5395962791145	11.5277703464303	36.641049129778	9.29068325635673	24.5939861632478	12.2178777594092	4.72940726853787	3.20640333095879e-05	24.3946354482553	16.7504381344927	13.786974708495	19.0053966794264	60.1401334900736	31.7521842552669	24.4774284942004	22.343360072325	0	17.3749076475619	50.0675651256296	20.0889054365019	5.44120653810829	29.1129951228787	7.82928878415646	45.5755589399201	31.9514370578656	47.045817585082	33.8331757793622	34.7127072614146	11.0926983269664	21.9356847663894	28.6438995533208	0	22.783532737552	9.04589601569897	9.96809065504227	0	0.000981416693241764	30.5363903671518	19.0329627066037	5.32732037479477	5.16857936420675	22.4536318241116	32.372573051354	25.4767644821206	29.5076682899017	2.27841585146547	2.07649415609617e-05	20.4007745122802	0.323778244123173	36.5034389924825	40.2504422739063	0	5.3639178856009	4.84291102690801
ENSG00000284928.1	0	0	0	0	0	0	0	0	0	0	0	0	0	0	0	0	0	0	0	0	0	0	1	0	0	0	0	0	0	0	0	0	0	0	0	0	0	0	0	0	0	2	0	0	0	0	0	0	0	0	0	1	0	1	0	0	0	0	0	0	2	0	0	0	0	0	0	0
ENSG00000284930.1	239.395432527405	99.2504314274269	112.735350342406	140.179731195124	297.203865015845	160.051131347761	72.9788524827681	81.2592129685257	382.489244740277	49.6725975674873	327.028185319915	33.3284711149713	97.8620031604122	159.778358964788	219.378308206511	71.1582228402216	391.629674745785	121.093126466201	214.176094318184	82.9968043766036	218.397870556746	174.493245098001	169.540654329634	111.775710852629	97.492638397133	171.245646794957	321.868044013743	287.283782590183	242.978849764188	175.78906259012	163.27858036028	81.8174137773604	245.034245087558	65.8541833171675	115.924121821673	222.005632415365	166.352396522846	497.170768173688	257.663706326659	128.324019197769	257.83770561955	266.824397858458	33.6267204988028	53.3595042287853	142.632565201518	78.3724843310078	64.5796316065229	54.000386586496	70.0639104125647	172.88469551047	448.23629715821	225.114477674023	326.636209339787	225.024269938424	83.0954011390262	216.027079996799	93.461028499788	215.775097661406	120.87701742483	155.426999512328	210.234107121632	86.7565794155884	207.192912070679	117.1578971132	360.938662450682	141.418491652022	103.173333374411	96.9065040108897
ENSG00000284931.1	1232.35303007582	1330.07964437707	2713.64113521331	215.782271909117	730.654947239777	2636.83384489795	1103.39744501342	1665.63531597037	1228.29327580283	1048.74944041839	2418.79868695045	4138.78073527567	1756.94017874886	14.3491126745339	2769.77834666144	3710.53807495771	2284.28717887128	3957.41126829518	792.165735843375	3061.75399470893	8702.43095983301	8323.67260083014	1073.30076277318	4063.93167994693	544.38272421288	43270.9231721802	3137.11631038964	4051.97166484512	26623.5360921218	4951.11408649521	11443.4648149269	4126.69063782389	766.884628447375	4831.13649946083	5850.99405333818	4941.05014061122	5242.04899190746	5069.36518955479	1979.00717249489	1786.21560418454	3406.30125089199	573.627617316608	3690.08875708429	3724.92373922783	545.801557124894	1213.38612490365	3181.5740153605	1430.03977702973	832.293463610232	1666.6677771659	166.636079580543	2945.94353921156	6181.88532391064	1554.36490985493	1529.6632982378	2187.73775199327	5907.21399964776	12209.2887253851	1612.59226911576	8164.07440362242	14043.0560390748	31664.9284138211	2489.32872626437	1317.15135270703	68319.7961279509	10381.760549288	5174.01938271067	739.688794207201
ENSG00000284932.1	0	0	0	0	0	0	0	0	0	0	0	0	0	0	0	0	0	0	0	0	0	0	0	0	0	0	0	0	0	0	0	0	0	0	0	0	0	0	0	0	0	0	0	0	0	0	0	0	0	0	0	0	0	0	0	0	0	0	0	0	0	0	0	0	0	0	0	0
ENSG00000284934.1	1.93816698024163	0	1.2109316891625	2.93102010526655	13.8698847681879	4	2.84801510744691	7.25559315489001	4.14801249132372	2.15197460837427	2.96533047259308	0.102599344029758	3.52747603256624	5.63275863275299	2.14364454276416	0.102702701901662	14.8096872905107	3.09139928534141	19.1987718364542	15.7179591168843	12.2381818640371	2	0	5.47878323612379	0	2.07420385508127	0.102702627933949	18.4998298971021	13.1511827280642	4.98694588455499	8.16750774739194	4.0354430609106	5.35766214760588	22.1910270430502	16.5121242374718	0	1	0	50.6933974504584	0	10.8471341546756	11.9451587331177	1.95964627092312	2.99653450311885	14.2091486349309	0	0	0	7.28594994655788	0	0	2.21930133335864	19.345831087224	13.0549275152902	2.33038002232002	2.22839648939305	0	16.3749857057412	2	10.5763036621899	0.819860734675783	0.896073622390191	3.70676703386764	0	2.41428503206061	19	0	1.94899404102881
ENSG00000284946.1	120.653802665824	79.3065570138966	103.643314378924	112.841591509833	64.3234832139512	172.109827736753	69.4422132716479	102.207022806285	160.815309400194	54.2771443465678	79.1265635470911	42.447432538175	32.2053624628204	33.4362066123653	85.7677560679601	41.015973059564	175.447546291131	53.4140775888598	119.859340993125	87.633845045408	39.5476041734036	99.1896506755805	136.684366761178	144.52260191965	55.7930170267146	54.3817855433658	163.766083104522	180.843074574664	191.146761203895	80.1356197059891	124.879833739995	50.9472615926168	158.389295731903	231.25835341689	62.991194442699	129.910610580303	83.4185305612051	206.98833722571	226.618796412183	102.624128490856	152.127468934339	253.663493778993	34.249605162348	167.9146680605	177.762530958216	49.3397062660036	78.9049265191749	0	109.80430358698	78.2386208664857	90.9796724023191	108.100301756689	217.229765726017	130.435825513284	41.9931425205328	174.689311645528	186.79446139127	161.086497765109	165.76222656789	266.473373545976	183.778372827687	42.7774186963153	159.374987180696	92.8083198943455	343.123983712789	31.4227488937886	75.5498752630913	122.015067825295
ENSG00000284948.1	112.795641551462	39.6946448493755	96.1969743318328	35.1529526872567	53.5199614449913	91.0234624434689	122.410903579991	39.8358173805737	117.999721781093	48.2526082852589	64.9058806541507	9.72838381032362	115.841672791087	35.8233723195727	130.66120072344	56.0270413373353	373.027560979399	88.154370899411	98.9978158254847	30.114467249778	39.4893333547514	71.4186069525606	92.7259713646377	24.8777849158376	67.0721346594521	40.6085161022152	192.359675054735	125.010678062525	155.981585412669	74.2311391785802	60.9794168651428	29.097419828613	153.925084352877	11.158643449816	143.883156733963	116.240949249222	103.704056290969	91.3579847313686	57.2307815073043	93.7402576633064	166.102158988857	75.2740017725077	19.9235817682218	62.2650227728411	51.5539087466022	43.6556105822805	89.8566046133446	36.1426166103859	8.70649246946682	46.2328833379768	56.807013413322	57.1543317307013	147.756313541042	104.952274520562	28.3145037836325	40.9618426047712	55.4308692971591	97.2837928766971	66.5419115546435	70.5893300824174	68.9396988437345	70.3523628174276	253.355937025589	62.3661466544394	119.921235886906	42.2911541394267	47.586639543815	59.5963109785333
ENSG00000284951.1	0	4	0	0	1	1	0	0	0	0	0	0	0	1	0	0	0	0	0	0	0	0	0	0	0	0	0	0	0	0	0	0	0	0	2	0	0	0	0	0	0	1	0	0	0	0	0	0	0	0	0	0	0	0	0	0	0	0	0	0	2	0	0	0	0	0	0	0
ENSG00000284952.1	4.66414846662805	7.57301321788024	0	9.38909664732118	13.1836327430766	4.26781257356589	3.45394120182845	21.206669958853	7.76843297470045	0	0	2.46038104642513	3.58714460585497	5.53349221022869	3.94890833147113	0	13.9837993540363	17.8398488059967	9.54241438306388	7.60035588693175	3.15724962605547	0	37.2221456041368	10.0312387032354	10.6005961327878	0	3.00326852827012	18.6704958708833	6.72844186648727	0	13.9312529355616	9.42740986189699	23.2992046591362	18.4732482272528	0	16.1579276058495	9.27900029902968	9.81210570960725	4.84716705211852	0	10.5868750247082	32.6955909164024	13.7498098525808	0	11.9030704172843	0	0	9.88833128829541	0	0	11.1172009331381	5.34140560772503	15.2775522341541	21.974707245203	0	11.09728952473	17.5042509346466	14.2105467362808	15.2211420509918	7.23627675548436	24.1686699722683	6.76364777895451	13.0354377184022	20.2323307910157	34.7334949189643	0	19.7346253025179	22.4501728839577
ENSG00000284954.1	5.64836301182528	0	0	9.26326375480692	0	4.11765024611526	0	6.09277127658023	4.82444228760062	1	5.30799239866303	2.40462810783208	3.37796922880695	0	6.25450820098663	0	5.99970823869229	4.59131590935594	0	1	1.83202102282431	4.6437054881884	2.98296373058041	3	3	0	14	2.21045837246399	0	5	7.46308062531349	8	5.47625111220516	1.04503640360472	4.32320736076024	5.28252158763255	3.12854288352119	2	10.5509345999057	2.31685748911726	1.82676894420271	7.27201443926163	1	5.58214039652525	5.02479218042097	0	1	4	0	9.68813174192204	3	1.20147890570666	7.65367191640522	5.00000001471239	4	4.38808472449377	10.5620390106152	2.38574540967608	5	0	4.33741588831924	1.26506951592192	4.25821202349008	2	2	0	8	0
ENSG00000284956.1	33.5090756002811	30.5751443857161	30.3489016371739	42.4613836411412	107.403050737046	111.847115150295	62.8094588500046	56.4507768499563	147.565545204707	42.875741822079	128.786257590079	7.69951061169748	57.9310994990906	71.9899091986001	37.8306973550133	33.0428999395463	164.280699860558	89.6184812025683	34.7271786753803	25.4308737069099	81.3333581725624	54.6677431688165	67.0126007749325	63.2890738394276	28.6155813882262	75.4499780309347	197.992549944833	174.820004703366	41.5369316201793	102.476697301902	60.7881170022423	13.3173682917435	154.175518789599	3.53386719267506	34.7911007528086	56.5273641418695	36.7459271869832	186.748806085139	72.932610766921	108.056308188362	161.797358636085	60.791987013121	5.36331879783968	50.8643469721285	44.427149580399	36.1230079234977	0	10.100778639387	27.2761310445544	56.0205424871429	108.712041158882	62.2261955855367	195.516805547545	49.3097369566355	53.3933658682732	74.3334424650161	42.70025412828	68.4479310666162	31.9520128579387	75.800056372605	81.8324455228417	48.9479706576538	86.4009770842554	138.287227625056	202.61826025257	0	85.8321294938101	128.979548074483
ENSG00000284957.1	12.1962600629924	3.72388104729777	11.6788650077375	12.7870105683378	15.7891200769437	26.1983436960416	7.44225210361302	5.89971727123692	26.0238429069755	8.82383766969014	13.2593207462372	2.25820894086003	14.4707718893463	24.3485545152939	15.5068208581248	6.61439555113267	14.7772330991284	6.79623405087272	12.2117725694761	4.867672814861	6.70000962027095	10.6851031060406	18.7877960721454	7.84286723152193	2.77579856166691	20.874950067605	34.3561891555598	15.8460424133051	7.43762946139714	13.5147006772077	20.1255371949791	15.3769117735898	20.0674717521125	6.27154929876642	10.7152277066546	19.1490308496048	9.73814673977486	11.8556123599943	24.8724870509319	12.0151104111795	18.2500787997988	48.9460938292897	26.9126172149786	8.34712298549935	10	8.06916870662135	14.0304160114981	5	7.61446904564481	14.3059534487375	20.612177762103	10.7982357705754	15.0577521993338	17.8797846694227	2.00180293070822	13.4610211490931	15.5461832261157	18.7610647928458	19.4516364052655	36.2229358061796	55.9300754564561	8.77416071963051	14.9906182671651	3.01020974862823	35.0496666141697	14.0060633705691	18.6203276794237	20.9587571097582
ENSG00000284959.2	67.1052825909055	90.708340835405	69.838613599103	53.3312611282076	100.388366806656	137.757820018943	44.8678875864383	62.1332838478447	77.9766653190479	40.8346868391665	53.7345726158373	29.0574930209343	59.125550429896	89.3699067935084	107.640847568333	33.4267526651254	110.925357221044	59.3113568518868	66.4103180297366	49.3641662540158	70.8795028051487	64.1515026463631	175.231573736339	88.7702938092373	31.7733535633847	49.3230816817565	139.514579740736	116.410045803724	76.1298788649656	78.1854630861314	149.235854230245	116.012009689637	134.847252117446	93.717605293799	66.6629875690658	114.274529319883	82.6370948389659	118.936538570315	162.851035170486	74.4265943413581	193.986722163374	408.665857016848	60.8184734623645	91.5944708421696	114.846238220114	10.5860172360103	92.4024881651023	27.1739644081013	42.2502773135337	46.9204245432661	93.6163460526938	194.395754471539	128.540508366194	77.6856673129223	21.6092483931363	79.1613437642482	134.868426952941	78.1421732203973	111.539134670413	114.868636447664	350.007201357211	113.134407549034	48.2181762414867	87.9519852540934	148.058523863724	41.5181997486304	31.2852320141014	137.387859912446
ENSG00000284962.1	0	0	0	0	0	0	0	0	0	0	0	0	0	0.5	0	0	0.5	0	0	0	0	0	0.166666666666667	0	0	0	0	0	0	0	0	0	0	0	0	0	0	0	0	0	0	0.333333333333333	0	0	0	0	0	0	0	0	0	0	0	0	0	0	0	0	0	0	0	0	0	0	0	0	0	0
ENSG00000284964.1	0	0	0	0	0	0	0	0	0	0	0	0	0	0	0	0	0	0	0	0	0	0	0	0	0	0	0	0	0	0	0	0	0	0	0	0	0	0	0	0	0	0	0	0	0	0	0	0	0	0	0	0	0	0	0	0	0	0	0	0	0	0	0	0	0	0	0	0
ENSG00000284966.3	3.25189733409078	1.37678416861897	1.48803038965931	3.28266410819733	1.03687633892382	6.05391565195063	0	8.55122175744042	8.53592442997822	2.31666875317777	3.5145706783976	0	3.51158668603434	10.4132272916559	3.23442732434717	1.06636568132393	6.37494311570472	0	5.65468912436655	0	2.38717913475384	1.05924295013593	5.01003732779581	1.25060887573896	1.14230507505532	1.13258064131921	7.83948033704931	6.5740032651752	9.87923344825279	7.19383610333353	2.36348337056816	7.43759462012644	6.5837746541353	7.3152667606802	1.19447960524393	2.21480882916492	6.03946800984451	3.78445260666626	5.26142081602346	3.4673253316196	2.14750293086934	30.7105891052831	14.6939890175362	1.40839980971149	3.56013586078471	8.33569968621493	0	0	0	0	1.20779221537865	4.52718423848144	3.07681457791164	1	0	4.22749644932921	6.3350423322322	4.93695798021791	3.64440588196629	3.24694594053851	45.5402896728077	4.07621682113993	3.00561276427959	3	16.4043830609013	3.32706766917293	3.03292233412798	15.8239619896649
ENSG00000284968.1	24.1756941818609	18.214089477265	25.1934459235765	25.9164557394077	34.8872462673238	34.3655627059847	26.9750724913891	39.1609548255691	68.2650427895342	6.2253039055458	39.4909474928133	17.0523720588836	33.957620294413	21.4541656314244	35.1281943326931	13.9977068045521	32.2509385732505	29.0183267960232	34.6572525038414	15.8953239592992	19.4708391867637	35.9598870700567	24.0541389432114	20.1019951318867	17.7196907124085	39.9362643345623	58.2070039240066	73.3011343576524	31.5448586150831	23.0697405341616	45.0805980924538	18.0425543634585	63.9552062998544	29.337120690955	25.1573139177247	43.6927390292655	42.670793518709	39.6754278678729	80.9630961911952	31.2126136802865	45.7977373611079	108.095064271144	29.7131303846067	41.4565517870035	67.9186566658795	35.2397280063332	5.70815619655393	10.3604736144709	10.9496761257733	37.7273566137786	58.9459498864436	43.9855651308419	51.6020687634494	29.4531616542129	19.0972998077324	38.7505351862046	40.3277790419346	41.8120311215463	63.3036733241119	79.5691188506429	81.6445031601925	27.1454366084523	39.28033143367	45.5652255013246	78.2048233393024	34.712013607493	23.0359654882207	34.544299021025
ENSG00000284969.1	0	0	0	0	1.18083233130201e-07	0	1.5887900342241	0	0	0	0	0	0	0	0	0	1.5438161804799	0	0	0	4.21290482614183	0	1.58616798197672	0	1.39147380940516	2.95525578507933	1.6049196170725	8.5047452249284	0	0	1.4991605802608	0	1.57374535811038	0	47.2174550702779	0	0	3.01692563033202	0	1.61698034851081	0	6.86638153593545	31.1740422988338	0	0	0	0	0	0	0	1.38640756669149	4.55665195584297	14.3797224525935	0	0	0	0	1.41208059391529	0	0	0	19.4910778528132	8.80415230120048	0	0	0	0	0
ENSG00000284976.1	366	184	185	354	336	387	352	243	425	218	402	201	373	144	489	164	415	196	306	200	210	340	314	385	174	257	582	410	443	304	564	266	529	374	289	481	326	467	480	557	483	504	226	361	604	304	180	180	188	323	500	371	423	252	297	422	395	260	378	407	742	320	399	326	938	472	239	305
ENSG00000284977.2	80.3682274815703	44.8569812761533	50.4534495219401	104.658727934934	142.260186732935	191.378079552271	57.2547584802579	80.8273236125134	81.2287292057327	31.97382066684	58.2471316429462	25.0752763194115	36.7005104081877	50.9525733165849	35.1392322489881	6.47965556460074	94.0054501556525	26.8744579540935	47.9869652656786	35.509202749441	42.3860584415035	59.863090988183	112.73615643157	38.6561687069328	43.8526686928184	56.1766441325206	178.022025427809	84.9787768452965	77.9611245431759	66.6975817810834	103.030492207922	28.5262666055529	66.8079653985476	35.5775764512555	53.6840902712675	55.929693808915	20.0429835002407	79.6255869381905	111.887623164691	38.1543595505586	198.807026268198	108.249976907422	30.4506953928449	34.2464339078923	72.4350454493701	52.7186525659952	55.7901272390266	17.653646987853	33.3113997431023	26.4086543749642	101.927524873416	153.235553067619	88.8864950521613	88.1900323694228	25.1966820619493	40.198532059322	28.0854413304446	43.1444765888037	72.0132344860051	61.1633349552044	88.9760893603099	32.1334510247026	70.1387327081136	31.9679400500633	124.42375217417	52.4440507318112	36.34074451686	64.5918731978102
ENSG00000284981.1	281.140226628207	231.184565475583	287.50447259076	166.712594749091	271.020363587532	559.120384535303	484.224489881179	390.643485718629	497.917173052236	127.330601599599	332.965334093565	124.559241995652	171.066840448699	165.502125567899	495.074613043603	128.328520532639	326.989654914658	290.39450049554	270.323347472673	343.734525042595	272.831982782502	245.952683326986	328.27423110632	407.943803304501	169.118414921659	250.597950243051	807.670867219231	447.609352612293	745.301196035293	405.606466749627	708.366896799857	228.367498709887	764.165933922796	407.860253161413	387.297684859745	555.144721862375	333.842818975883	531.659630860752	463.844994279657	558.636361196405	968.024495253183	580.688469246818	108.926251507927	713.931787301123	418.275628905946	373.629633924701	456.411484206933	73.3789307936189	356.698715928043	179.294095984508	347.858038222375	609.135001027104	545.055024754608	418.556030878722	263.863872756005	425.151843692888	496.841105227072	566.279282878106	347.800154622511	477.3287601604	592.984438839102	296.084968669686	332.589277503023	355.108895166474	785.596188041782	638.28751462404	291.446954499227	346.752334905877
ENSG00000284985.1	0	0	0	0	0	0	0	0	0	0	0	0	0	0	0	0	0	0	0	0	0	0	0	0	0	0	0	0	0	0	0	0	0	0	0	0	0	0	0	0	0	0	0	0	0	0	0	0	0	0	0	0	0	0	0	0	0	0	0	0	0	0	0	0	0	0	0	0
ENSG00000284986.1	0	0	0	0	0	0	0	0	0	0	0	0	0	0	0	0	0	0	0	0	0	0	1.20952634193351	0	0	0	0	0	0	0	1.5875699464883	0	0	0.016090997225004	0	0	0	0	0	0	0	1.94804566257408	0.43537156625516	0	0	0	0	0	0	0	0	0	0	0	0	0	0	0	0	0	0	0	1.08033522267074	0	1.05359971967338	0	0	0
ENSG00000284987.1	0	0	0	0.851988098701122	0	0	0	0	0	0	0.646780862374483	0	0	0	0	0	0	1.44485703676198	0	0	0	0	0	0.100961246826726	0	0	0	0	0	0	0	0	0	0	0	0	0	0	0	0.636317226078678	0	0.62611289834	0	0	0	0	0	0	0	0	0	0	0	0	0	0	0	0	0.652554549621579	0	0	0	0	0	0	0	0	0
ENSG00000284988.1	0	0	0	0	0	0	0	0	0	0	0	0	0	0	0	0	0	0	0	0	0	0	0	0	0	0	0	0	0	0	0	0	0	0	0	0	0	0	0	0	0	0	0	0	0	0	0	0	0	0	0	0	0	0	0	0	0	0	0	0	0	0	0	0	0	0	0	0
ENSG00000284989.1	0	0	4.00465835508431	0	0	0	0	0	6.72775755639757	0	0	0	0	0	0	0	0	0	0	0	0	22.8576643393552	0	0	0	0	0	0	0	0	13.558562332162	0	0	0	0	0	0	0	0	0	0	0	0	29.4983765739376	0	0	0	0	0	0	0	0	0	0	0	0	0	0	14.597970714509	0	0	13.2510483343532	0	0	0	0	0	0
ENSG00000284994.1	1	0	2	1	3	2	3	2	3	0	1	0	0	1	0	0	4	0	0	0	0	0	0	0	0	1	7	5	2	0	2	0	5	4	0	0	0	0	0	0	2	4	0	3	0	0	4	0	0	0	1	0	2	1	1	1	1	4	0	2	0	0	0	3	10	0	0	0
ENSG00000284999.1	0	1	1	0	0	0	0	0	0	0	0	0	0	0	0	0	0	0	0	0	0	1	1	0	0	0	0	1	0	1	0	0	0	0	5	0	0	0	0	0	0	5	0	0	0	0	0	0	0	0	0	0	0	0	0	0	0	0	0	0	1	0	0	0	0	0	0	0
ENSG00000285000.1	0	25.974846037221	15.4221007026975	0	0	0	0	11.0150180710882	0	0	0	0	0	0	0	0	0	0	0	0	0	8.56733163975523	0	7.20297825081391	0	0	0	0	20.2254525178017	0	29.0656546790565	0	0	0	0	23.5033217816561	0	0	6.45658900376771	25.4379084967321	36.2516075186873	5.17755482726851	0	0	0	15.1557098135293	0.140501354039755	0	0	3.80792775624284	11.908739945734	0	0	5.35355981881054	0	0	0	38.1140704564393	0	0	0	0	0	0	0	33.4161355940933	0	0
ENSG00000285006.1	62.5113425199769	58.7159323329102	134.8189774344	86.7670518954025	93.8670169107612	181.244561401591	42.450492788078	63.3584396683382	114.619082543335	31.0540100693498	119.589750063588	3.04989932419642	4.063658694456	29.3466650130903	29.2060260009715	22.6628893908207	110.436837567012	74.0370326561539	48.5172347473744	58.4959482046619	106.304799631645	62.1280988018765	103.650310956784	51.5403614396937	32.5250754957452	28.0779544516806	108.138201645888	80.8965728902955	115.440432773352	80.0517714389687	79.8228868023339	47.3133010855514	78.9497048156152	35.7494712482961	75.3911060118049	80.0436258145292	26.9776408343189	205.579926242344	30.3813891764265	30.2376356108399	136.474947382433	156.232249868724	16.6717771249986	48.8043835360521	113.864370952962	36.6362063060716	41.4763476731159	30.5953796259294	38.8188546206498	53.4870464029249	158.715715503	46.5910042391189	149.336067172997	57.8500053211672	23.3304929636261	70.5428917170505	60.94047715612	68.6275679983299	40.5276353642805	64.380362147225	84.4057145540976	15.210110383267	145.459563025744	6.12612981760108	87.723114335054	58.4414757101073	58.0056955478338	68.3211648781536
ENSG00000285010.1	0.285329581994121	3	3	0	0	0	0	0	0	0	2	0	0	0	2	0	1	1	2	1	1	0	0	0	0	1	0	3	0	0	0	0	0	0	0	1	0	0	1	0	0	0	0	0	2	0	0	0	0	1.78456591639871	0	0	0	0	0	0	0	0	0	0	0	0	0	0	0	0	1	0
ENSG00000285012.1	0	0	0	0	0	0	0	0	0	0	0	0	0	3	0	0	0	0	0	0	0	0	0	0	0	0	0	0	0	0	0	0	0	0	0	0	0	2	0	0	0	4	0	0	0	0	0	0	0	0	0	0	0	0	0	0	1	0	0	1	1	0	0	1	0	0	0	0
ENSG00000285016.1	0	0	0	0	0	4.19974083388885	0	0	9.40344939656905	0	4.19791638673082	0	9.99545512380725	2.99116984221611	1.37489748954212	3.45628175038495	1.41951659477181	1.40736956652812	0	1.32924563909328	0	0	3.65121193716754	0	0	1.29706174477012	0	2.75672365831128	4.98450445354724	1.35140123233347	1.49387032431976	2.9143986970054	1.8414822610589	0	0	4.23744463263139	1.3956749826175	0	3.0438978380618	9.48808555808494	5.53847991126576	21.9922630874526	0	0	3.43162940306942	0	0	0	0	0	6.15660882917949	1.55701206077967	3.74127457857603	0	0	0	8.37304282861246	0	0	0	13.3434562513448	5.67354392195264	2.89134733726512	1.30221693269552	0	0	0	10.7409008821152
ENSG00000285018.1	1	0	2	0	3	3	0	0	3	0	3	1	1	3	4	3	1	3	1	1	1	1	1	4	2	0	3	0	0	2	3	0	2	0	3	6	3	6	3	0	3	4	0	4	4	0	0	0	0	2	8	0	2	3	4	3	13	3	1	4	2	1	0	7	2	9	0	0
ENSG00000285020.1	0	0	0	0	0	0	0	0	0	0	0	0	0	0	0	0	1.08301366040482	0	0	0	0	0	0	0	0	0	0	0	0	3	0	0	0	0	0	0	0	0	0	0	0	0	0	0	0	0	0	0	0	0	0	0	3.36553658543859	0	0	0	0	0	0	0	0	0	0	0	0	0	0	0
ENSG00000285025.1	0	0	0	0	0.145046130701061	0	0	0.36554447037967	0.0169187588437445	0	0	0	0	0	0	0	1.59926027304219	0.430139014641636	0	0	0	0	0	0	0	1.25338621648794	0	0	0	1.30123525517138	0	0	0	0	0.487484142736219	0	0	0	0	0	0	0	0	0	0	0	0	0	0	0	0	0	0	0	0	0	0	0	0	0	0	0	0	0	0	0	0	0
ENSG00000285030.1	0	0	0	0	0	0	0	0	0	0	0	0	0	0	0	0	0	0	0	0	0	0	0	0	0	0	0	0	0	0	0	0	0	0	0	0	0	0	1	0	0	2	0	0	0	0	0	0	0	0	0	0	0	0	0	0	0	0	0	0	1	0	0	0	0	0	0	0
ENSG00000285035.1	0.451635312380532	0	0	1.67886019251681	0	1	0	0	1.24611435658548	1	1.28532659998006	3.90167148511136	0.891967750040755	1.57039583441246	1	0	1	2.65393096470077	3.68497876528546	0.156430831320089	3.98616500498201	0	1.37584706010981	1.59419156284448	0	0	0	0	2	0	1.39720398387421	1.45323738973945	1	5.73276193887328	0	0	0	0	0	0	11.4128300745565	0	2.89630889438493	5.44250369593923	0	0	0	0	0	0	0	0	0	1	1	2.67660625167979	0.922231625222759	1.1083244858188e-06	1.31475251531373	1	10.6689478721962	5.27456609392708	0	0	0.351148156020728	13.4309740714786	0	3.07854250510383
ENSG00000285040.1	0	0	0	1	5	1	0	1.18018506011072	1.07066107774561	0	0	0	0	0	1	0	1	0	0	0	0	0	1	2	1	3	1	2	2	0	1	0	1	3	0	0	0	0	1	0	2	3	0	2	0	0	5	0	0	0	1.23577089461049	0	3	1	0	2	2.12434491724567	0	0	2	0	0	0	0	0	0	1	0
ENSG00000285041.1	2	2	2	2	0	4	0	3	1	0	3	1	2	2	4	1	2	0	1	0	1	0	5	0	0	0	0	5	2	0	1.04865918690414	9	2	1	1	1	5	1	1	0	0	8	2	1	0	0	3	0	1	0	0	0	0	2	1	2	2	0	1	1	15	0	1	4	0	0	1	3
ENSG00000285042.1	0	0	0	0.746954662521061	0	0	0	0	0	0	0.759947816356635	0	0	1.03074859833569	0	0	0	0	0	0	0	0	0	0	0	0	0	0	0	0	0	0.751242534375627	0	0	0	0	3.78482086313472	3.0907988950818	1.01863023126179	0	0	0	0	0	0	0	0	0	0	0	0	0	0	0	0	0	0	0	0	0	1.02407199349874	0	0	0	0	0	0	0
ENSG00000285043.1	6.56105420638474	0	25.9423861246553	6	25.8138838410897	12.4799532589993	5.14520420331971	19.3766739493533	9.24782154931663	13.5053894737091	19.1965659878093	3.11544069862145	4.3061581187668	10.8378124579168	10.648686535649	9.5064544613977	15.1241013226209	26.1126963624463	31.3328254290984	6.19324481093257	3.11952649581399	0	8.40128748935282	14.0892012634602	6.40744420307236	13	23.3316141174811	10.5631077282153	12.9138868381082	18.274220990081	14.6745180255393	12.4960314734788	6.30033631029317	1.06438051162996	2.14925606331988	12.9409324338395	3.2484565402819	23.9517836063052	21.8004277779754	29.8807410158914	21.6043026356636	11.0908274522866	5.56456840506166	31.0474403842953	10.4465544012467	10	8	0	3	2.16113950696028	28.4470784877709	6.29228348682004	10.2490641580753	11.1023027657794	9.73044859066594	26.236639504235	1	23.1793243079476	30.1443595592653	14.9952634038578	6.53383863144782	4.11713075584337	14.8269426058887	5.1144730340416	25.3723793656604	33.7573919865745	0	9.51102199342059
ENSG00000285045.1	0	0	0	0	0	3	0	0	0	0	0	0	0	0	0	0	0	0	0	2	0	0	0	0	0	0	0	0	0	0	0	0	1	0	0	0	0	0	0	0	0	0	0	0	0	0	0	0	0	0	0	0	0	0	1	0	2	0	0	1	2	0	0	0	0	0	0	0
ENSG00000285051.2	34.7463593185789	28.2505811138413	31.805508376469	51.8589577131597	39.1900532426101	66.8871950759721	42.0559990833224	57.742163518765	71.8845240175535	17.2453329336517	43.7516876044108	19.6376768454762	33.8639000510761	39.2137967731579	52.3687542495141	18.0174139899061	60.5116072757572	38.0439767229638	51.710250857742	38.1023383067934	34.5587771442465	39.683730118939	68.7416183138506	50.1334624974661	19.2806929577641	40.4281253863994	62.2775480209878	76.6375555342262	58.9271650873266	54.9496826589548	70.999263436893	41.6867260020511	82.1980025924909	38.9776878197285	65.7628743018595	70.6687183498257	34.6598236045864	64.4702316911459	80.2228770700787	54.8277457014686	94.1551191212615	142.869901328847	11.3055544911723	47.3473125030076	93.0761774806728	32.8472523664237	20.0895206200932	12.6105228693397	39.3614213385453	41.2917629080382	58.4059799403123	74.8200419240333	70.8829151187377	33.2080281641035	22.2715353532403	35.855949730009	60.6180793934919	61.1323988443973	42.5915746701671	77.721899886366	146.465263786957	62.4716784700482	59.5650617568213	41.2344282014866	92.5210312818985	39.6468597337225	34.3088717570721	56.9207324634581
ENSG00000285053.1	64.988665056428	20.9643098576827	53.0599396774557	39.9431133250176	61.7875869729501	81.5957062333316	62.4005395772598	53.9639901812815	61.8701015946874	27.8332515298654	43.5288788620415	16.4820037200705	19.007838506906	21.900757698359	56.4785090018247	20.4570234758011	70.0856086407252	41.8878722527864	64.5556585758687	49.7668635402017	49.491569373713	43.0924563254811	88.3366232182093	43.3314375297261	40.0477678598927	62.2838597102666	126.532811390248	122.395035272994	69.6485929819157	82.0096697637798	83.9830221656695	37.4446914380322	123.945049551384	54.0492948185185	33.6914051036068	65.2435274733014	64.4012386245492	97.8781968216405	145.865342471279	53.6925359782653	129.649846619599	122.801261066583	30.8871717896962	53.3939136204879	115.048535123763	43.6723231163092	37.5865212283328	29.3111762318809	47.9569895418786	49.8277002475569	113.533815531325	109.790011728266	109.71443022266	56.9868341114827	29.1758027999323	97.2825597432027	107.899078573741	50.0677238497863	100.036692731082	112.94058477591	115.629938606995	36.2461960511117	54.4678507687605	64.4168439155098	129.657302653037	66.2079743419887	57.7605472012402	67.7735495992206
ENSG00000285057.1	0	0	0	0	0	0	0	0	0	0	0	0	0	0	0	0	0	0	0	0	0	0	0	0	0	0	0	0	0	0	0	0	0	0	0	0	0	0	0	0	0	0	0	0	0	0	0	0	0	0	0	0	0	0	0	0	0	0	0	0	0	0	0	0	0	0	0	0
ENSG00000285062.1	0	0	0	0	0	0	0	0	0	0	0	0	0	0	0	0	0	0	0	0	0	0	0	0	0	0	0	0	0	0	0	0	0	0	0	0	0	0	0	0	0	0	0	0	0	0	0	0	0	0	0	0	0	0	0	0	0	0	0	0	0	0	0	0	0	0	0	0
ENSG00000285064.2	0	0	0	0	0	0	0	2.61615099687466	2.15962865744313	0	0	0	0	0	2.16564755105657	0	0	0	0	0	0	0	0	0	0	0	4.5576398375168	0	0	0	0	0	9.01849510518932	0	0	2.09317028332426	0	2.67660751480999	0	0	0	0	0	0	0	0	0	0	0	0	0	0	0	0	2.59491697378295	5.81996291754205	0	0	0	0	0	0	0	0	0	12.6928990244926	0	4.60602640137431
ENSG00000285068.1	0	1	0	0	0	0	0	0	0	0	0	0	0	1	0	0	0	0	0	0	0	0	0	0	1	0	0	0	0	0	1	0	0	0	0	0	0	0	0	0	0	3	0	0	0	0	0	0	0	0	0	0	4	0	1	0	1	2	0	0	0	1	2	0	0	0	0	0
ENSG00000285076.1	0	0	0	0	0	0	0	0	0	0	0	0	0	0.5	0	0	0.5	0	0	0	0	0	0.166666666666667	0	0	0	0	0	0	0	0	0	0	0	0	0	0	0	0	0	0	0.333333333333333	0	0	0	0	0	0	0	0	0	0	0	0	0	0	0	0	0	0	0	0	0	0	0	0	0	0
ENSG00000285077.2	12.2274584439461	3.82906019376522	7.91980891900362	16.946191156973	16.9945508067315	14.5657267339822	16.2156320361506	41.9130831649007	25.2689072870046	1.6303917299963	29.7178535144114	16.4040518507971	3.22641576853746	4.85097957292252	14.7722700456504	10.3458826484928	25.7497365019366	7.55144914680793	33.4690493130789	18.2515298804281	10.8494177121776	31.1287998121243	24.8083973470858	18.6685322640164	13.1121385107808	13.2463458543639	35.0105708777318	26.5849221163729	25.166917491677	16.5384992269495	38.2660458811404	9.70269675694415	33.9444206395964	38.5704972437514	9.51205889719539	35.5594711575576	10.6443182885482	35.5581406316051	66.6348664408618	4	67.6070340024992	63.6145830557142	5.03074638897499	23.9069972412999	36.818841536594	15.691410606645	26.3824915169613	1.19488991426968	23.2787407295109	9.95159712521515	17.1245063854545	38.3731879424044	29.4244839701068	26.9256363770047	13.5675043470532	16.1124004971744	54.3556150797213	32.7085501680635	21.4592571010629	64.7001291058871	48.9023989606199	7.61255719597372	16.7921938581459	46.6886558686113	46.3599380062728	8.56902592852137	7.55436573309171	13.019012795039
ENSG00000285079.1	3.01567803763429	4	0	0	3.14476628841953	5.05284249695282	0	2.19534823021492	0	1	2.01895265986953	1	0	5.13173909413969	0	0	0	0	2	2	2.01692331799744	2.04726421079429	9	2.01483031210316	0	0	3.12790807295012	8.04180189990106	6	1	2.012470032537	5	2.04377192615599	0	1	1.01952224152366	0	4.06694820422778	1.00365775128028	0	0	14.0834130662907	0	4	0	0	4	0	1.01162462781139	2	1	4	3.19932078146288	4	0	0	0	2.02109860661872	0	5.05717713664443	0	0	1.01162185000442	0	0	0	0	10.1164133777715
ENSG00000285080.1	2	2	0	0	2	2	0	1	0	2	0	1	2	0	1	0	0	2	2	1	0	0	3	0	1	0	2	6	1	3	1	0	3	0	3	3	4	3	5	0	1	4	0	2	3	0	0	0	0	0	4	0	0	2	0	5	0	2	3	4	5	1	0	15	3	0	4	0
ENSG00000285081.1	0	0	0	1	0	2	0	1	0	0	0	0	3	0	0	0	5	0	2	0	0	3	3	0	0	4	2	0	0	0	0	0	0	6	0	0	0	1	1	1	7	10	0	0	0	0	0	0	0	0	1	3	3	1	0	0	0	1	2	1	10	1	0	0	0	4	0	2
ENSG00000285082.2	8.9817061283534	9.48082163492844	3.45696483706171	15.9920635084276	7.14450306726236	27.0236389476562	18.4348834367933	14.214017830565	11.4065589359919	8.85467613902933	18.8856125360886	4.87081907967668	21.849024058596	11.8966205947286	21.5635178139231	6.3004603457762	23.2814185608257	6.6391159169674	12.7666550024431	1.28734965308962	9.38493276250325	11.3018668918478	10.7834628059121	11.7706220368506	5.67908830864759	1.02282634883082	14.2646354216396	23.6855100843018	25.2122948499951	6.52492687323876	14.29890609593	9.52110525995923	21.0425285080842	5.14377290630746	7.29977952985423	12.8901283256414	14.8481459951038	18.8446066192575	16.1534285693577	11	8.57099299218399	52.7185094938581	11.321925160637	3.54798463606354	23.8388871202871	9.08315084553184	16.0497703921376	6.42869042701705	10.0161243283725	4.5717300834442	24.0857202099937	41.9154591712406	23.3741299506762	5.49503408850702	13.5241281345238	13.026345485482	14.0470367841702	14.8081434272757	11.3033075109169	13.9794042908128	31.8266345086959	10.9736498958612	24.4990617667188	10.5264833186503	27.8685572440287	0	13.6421159795746	18.556167039684
ENSG00000285085.1	0	0	1.48926784223485	1.27812462697123	0	0	0	3.25601976735162	3.80896983933077	0	0	0	0	2	0	0	0	0	0	0	0	0	0	0	0	1	0	0	0	0	2.28059427064021	0	10.3564675337134	0	1	1.36949364515604	0	0	3.93542619437972	0	0	1.49497349873707	0	0	7.8347036672032	0	0	0	0	7.31186825807796	3.2452712950978	0	0	0	0	0	0	2.40807865730287	0	0	0	0.710624389058609	2.75331758987156	0	0	0	0	0
ENSG00000285090.1	0	0	0	0	0	0	0	0	0	0	0	0	1.00076798611569	0	0	0	0	0	0	0	0	0	1.0949653560881	1.06866958356728	0	0	0	0	0	0	0	0	0	0	0	1.09440678943681	0	0	1.1730150282736	0	0	4.77714236302597	0	0	0	0	0	0	0	0	0	0	0	0	0	0	0	1.24499641872844	1.03821432875425	1.25255534861631	6.95640169248365	3.28870738491104	0	0	0	0	0	0
ENSG00000285091.1	10.3497115561719	8.73323219933845	6.55419624861377	6.93190918830568	25.1710598664641	38.90927278127	9.17448119082468	18.7501773224826	25.2578578189521	3.77115955446682	23.0302925382949	5.36670287428476	48.6656809252786	67.480519671614	43.6119056215153	13.4584902780517	20.6356825706814	9.63053046962561	22.414682251007	12.1977558979428	24.4543332590603	15.3645055262526	63.7250192656272	14.1881162444479	14.6473118989529	21.5565980050228	20.5078459395608	21.0605279628426	21.3487752254389	34.3434563648063	25.9670740386233	39.6961876719811	23.04886795012	23.7160588688524	15.8598614550101	47.5314625834395	15.6531421932327	21.2976237708642	25.9653169901466	30.7705841257699	52.7192387187129	186.087983233817	59.8866790157461	37.1734693912899	18.1101238643605	41.593733378553	8.17912010712512	0	16.2339728550923	17.2037996103153	31.3761635598953	30.2988159603355	18.7111243982808	13.6343693445194	9.76553047289971	21.6264987136823	14.4332786243386	24.1933322932294	11.8738455905973	43.2522677403807	223.211366403262	29.6313489450433	30.469669318741	15.2635385586499	37.8637557735513	32.5606964141053	13.7603076171411	83.2737049079599
ENSG00000285094.1	0	3	0	1	0	0	0	0	0	0	0	0	0	3	0	0	0	0	0	0	0	0	4	0	1	0	0	0	0	0	0	0	1	0	0	0	0	0	0	2	0	6	1	0	0	0	0	0	0	0	0	2	0	0	0	0	0	0	0	0	6	0	0	0	0	0	0	2
ENSG00000285095.2	11.8983847327819	14.8705953980523	14.0470278867569	12.6491736895519	25.2760924771535	31.3809471488679	11.5476390812136	15.8336921675203	29.0680165428656	4.99555380008275	17.9740902074449	6.10797860532968	29.8553381840823	26.7412235943586	23.2066099330094	12.1381186864297	23.0930706765958	10.4657533151536	10.248947068532	15.547191353798	16.0564553715935	24.0553499737212	22.9661524290359	17.6964896433398	9.93286183472024	7.94516871026152	34.0479270490996	31.5810625070762	34.2805696195761	26.8910086975542	24.7196407215243	21.8376645562992	29.2558470989959	9.35195888743123	22.6312812517427	35.7649331016412	12.6590192635219	40.045430048781	27.4117681320723	39.8863909650856	31.3800069022549	107.656735037061	27.3833019772357	29.8984032529492	18.7476852336386	33.7369966547227	8.03487190805011	29.3795753874639	22.869747783353	3.72370309299	18.1014547957908	27.9693987222533	36.5108557560905	10.4827049451906	12.9072660032196	3.15555372051852	22.0862599153115	23.9457494766903	13.3025441703279	37.6646987794678	87.9734420750669	11.7887988326248	21.5689338006529	11.7058346475545	47.2103818929094	6.4110136878524	3.46395930721894	29.0716770613597
ENSG00000285100.1	0	0	0	0	0	0	1	0	0	0	0	0	0	1	0	0	1	0	0	0	0	0	1	1	0	0	0	0	0	0	0	0	2	3	0	0	0	0	1	1	0	8	0	0	1	0	0	0	0	0	4	0	2	0	0	0	0	0	0	1	6	0	0	0	0	0	0	0
ENSG00000285102.1	0	0	0	0	0	0	0	0	0	0	0	0	0	0	0	0	0	0	0	0	0	0	1	0	0	0	0	0	0	0	0	0	0	0	0	0	0	0	0	0	0	0	0	0	0	0	0	0	0	0	0	0	0	0	0	0	0	0	0	0	2	0	0	0	0	0	0	0
ENSG00000285103.2	277.309633082237	167.673430827163	236.273302350682	136.273782784906	434.647472754101	480.671959097002	152.248509528236	296.608991495102	475.638029121728	90.005207582036	330.603914815115	78.8717640020833	111.207945399601	271.212400052191	325.832973578372	70.7873802981278	446.260916346537	128.881123887262	389.260317901195	157.565832579686	302.42373049149	224.965864645184	227.655126312475	237.922764861269	153.888395893818	244.912846559904	516.789668647966	451.742911829178	194.814012854761	342.871805292903	409.941611125865	139.436893126753	259.975567157759	180.2759443757	186.14909324622	527.871663643299	168.35512938162	474.111176926298	397.244535014567	152.070990010532	485.194928136789	545.380316614652	50.4965139336698	215.109599146129	156.228100650239	71.6675089695097	122.458003015996	138.506064369559	147.010490505715	134.376092614024	514.338865518757	387.255492360645	460.198985248374	266.20594279276	161.3478281477	219.29692639218	281.511980960571	235.798232549488	310.071915909585	266.070088256942	271.703384849364	100.227295942141	301.525374720581	171.883471613554	744.684535989034	122.500681776767	227.582747513891	203.22248573153
ENSG00000285106.2	174.206689513981	121.690447196293	168.583652850444	140.378286802027	264.631315469684	239.945749208945	95.4795965988623	137.458336696235	278.193701953687	53.9917279651814	207.081658024797	46.360672994671	124.938213259696	240.537584021706	246.927095102353	67.8880240127213	332.816962531338	131.510898955463	196.689799800918	115.827518489575	164.021825175861	104.694610697256	170.240221916489	142.45560047424	127.217510322277	150.277846053542	435.062320389059	387.338671545704	218.002306528335	259.655456770914	241.795485739748	103.584397984139	276.657368985543	122.798226491352	169.361701097138	289.297988355074	121.880606635812	355.679399028629	368.468175102667	180.760975078403	396.351828963931	413.177168917199	104.650687590356	165.533082986529	264.744701543483	94.2237542945711	73.0566114434541	94.2256089206531	102.668012038493	145.944848506304	339.813396850757	349.517529997789	432.98945110588	183.671155171489	74.3830727851337	150.121058336875	189.176683363898	209.575505659181	166.042495611697	205.294543908548	298.545602815886	169.660764572162	267.612332661042	113.858401506366	447.675485624619	194.202583362486	88.4455333612213	173.230856376537
ENSG00000285108.1	15.0490418001651	21.8928563264804	12.0010236977035	10.0237133327945	22.4563613904735	34.0384647606089	15.0034584055945	16.0529925221058	30.0598628896319	10.0236369941469	18.4854101091036	7.67480092065786	11.0211109216504	29.4972591454245	16.0541219451854	4.04238732883884	24.0502643230702	4.06271886198497	13.4371020771911	6.0116944614359	18.0394749260386	10.4138196769988	25.6913472767769	14.1998977642905	9.5267053105047	8.2006945611955	17.0446218920853	27.697380083176	16.0939852136444	9.80858839263124	14.916459595777	12.5656248732072	21.5705215118186	8.00106189051814	11.0676844388518	17.2171810470066	9.18877291644492	36.7500691584487	15.2940342102106	15.1524888135585	57.7664771365268	113.308149215866	23.260512699992	18.0271457888897	16.0137350985097	12.2202039828883	9.7750186199427	11.0096526557306	1.0007786353917	13.023543984698	27.2025796038064	18.0021977286122	33.0136938720747	12.4878675499659	11.0747750883124	13.8326325375827	8.03126412879536	11.1747040645744	25.626276500836	7.10511685565353	85.0258578930573	34.0635954510465	26.0318930490987	13.0117753469034	29.4923064042031	4.14649995089358	13.5889310381873	32.3751937830238
ENSG00000285115.1	0	0	0	0	0	0	0	0	0	0	0	0	0	0.5	0	0	0.5	0	0	0	0	0	0.166666666666667	0	0	0	0	0	0	0	0	0	0	0	0	0	0	0	0	0	0	0.333333333333333	0	0	0	0	0	0	0	0	0	0	0	0	0	0	0	0	0	0	3	0	0	0	0	0	0	0
ENSG00000285116.1	0	0	0	0	0	0	0	0	0	0	0	0	0	0	0	0	0	0	0	0	0	0	0	0	0	0	0	0	0	0	0	0	0	0	0	0	0	0	0	0	0	0.00102617113553611	0	0	0	0	0	0	0	0	0	0	0	0	0	0	0	0	0	0	0	0	0	0	0	0	0	0
ENSG00000285117.1	0	12.627739105681	38.8420889023974	0	0	8.98823292508791	0	3.02583937522023	4.19969870362439	0	17.5793780389974	0	0	0	0	0	0	0	0	7.67248622888464	0	4.14512794668026	4.95516256887219	10.0678647530678	0	0	8.16510892613046	0	0	8.06190931053647	12.8222758043977	0	0	0	0	0	4.7098857683304	5.86937371510095	0	0	6.3961117270635	0	0	0	0	0	0	0	0	15.7541655288672	15.4872308920159	6.02979149538946	5.30662865527311	0	0	9.76020298165237	5.09322348164859	9.37500700727108	0	13.6614411623396	0	0	0	0	7.53819723384668	165.367635191526	0	0
ENSG00000285122.1	0	0	0	0	0	0	0	0	0	0	0	0	0	0	0	0	0	0	0	0	0	0	0	0	0	0	0	0	0	0	0	0	0	0	0	0	0	0	2	0	0	0	0	0	0	0	0	0	0	0	0	0	0	0	0	0	0	0	2	0	0	0	0	0	0	0	0	0
ENSG00000285128.1	0	0	0	0	0	0	0	0	0	0	0	0	0	1	0	0	0	0	0	0	0	0	0	0	0	0	0	0	0	0	0	0	0	0	0	0	0	0	0	0	0	0	0	0	0	0	0	0	0	0	0	0	0	0	0	0	0	0	0	0	0	0	0	0	0	0	0	0
ENSG00000285130.2	24.4888957339615	13.7977718271303	22.94595164308	44.2297645600131	21.6558494126449	52.0130094453052	22.5460239448013	52.2984622038538	59.616006761734	19.7334222680296	48.4981229576197	22.7063848580546	51.5602175524966	51.8744827053779	38.259921122707	4.20260827803855	42.8861879346922	12.4499220197368	33.043136313646	4.91550705606218	15.9316456411139	31.5037586541977	31.9719234667931	79.9825482687397	9.34324841314085	32.004997925486	50.1188805893175	27.0721776418909	45.5086535410229	21.3677054649216	64.128010435898	25.6529701338965	118.801296636011	55.4587944454307	35.9541358605751	73.797258966848	17.0207934838884	49.6568453837378	41.8776775754546	71.2829164259694	215.49106481816	83.233856411941	22.5784860559173	36.7466892414428	87.9800051655425	50.0795481920429	25.9400231880404	5.19339513287479	23.6348563974118	54.4197802664589	72.2927587694763	89.7573503112932	47.6573835261043	25.522797599407	48.390887764088	56.9543446968823	61.9077431558638	93.2452087646141	36.3473089547486	38.6513919953382	89.6333707636227	36.3516569258582	53.0969934255267	40.0127570795433	50.4051115340501	145.918950577984	43.3177932775639	62.5329402959979
ENSG00000285133.1	0	0	0	0	0	0	0	0	0	0	0	0	0	0	0	0	0	0	0	0	0	0	0	0	0	0	0	0	0	0	0	0	0	0	0	0	0	0	0	0	0	0	0	0	0	0	0	0	0	0	0	0	0	0	0	0	0	0	0	0	0	0	0	0	0	0	0	0
ENSG00000285135.1	0	0	0	0	0	0	0	0	0	0	0	0	0	0	0	0	0	0	0	0	0	0	0	0	0	0	0	0	0	0	0	0	0	0	0	0	0	0	0	0	0	1	0	0	0	0	0	0	0	0	0	0	0	0	0	0	0	0	0	0	0	0	0	0	0	0	0	0
ENSG00000285142.1	0	0	0	0	0	0	0	4	0	0	0	0	0	0	0	0	0	0	1	0	0	0	0	0	0	0	0	0	0	0	0	0	0	0	0	0	0	0	0	0	0	2	0	0	0	0	0	0	0	1	1	0	6	0	0	0	0	0	0	1	0	0	0	0	0	0	0	0
ENSG00000285144.1	1	0.868936170212766	0	1	0	3.89990633494784	4.3078291766353	0	2.49909874652604	0	1.5269189107365	0	2.81880630043668	2.00481279937957	1.0220233819616	1	0	1.26206719882112	0	2.16276170322363	0	0	5.58725279691018	3.10590200216994	0	0	4.22362038449735	2	0	0	4.33713211398325	2.94027469811443	0	0	0	2.06488159042507	1	1.13055445846866	4.31893125982299	2.41589633761731	5.148066354433	18.5226423391071	0	0	0	5.73170482919241	3.10637891570023	7.12956165527622	0	3	2.10892671480661	0	4.56479266880811	0	0	1.59339044790421	0	2.02006634667664	1.0195702640266	0	0	0	2.09077432814949	1.05683911614495	10.1510236610525	5	2.31762052753622	3.20463300905665
ENSG00000285151.1	3.22863752036146	4.24629326566045	5.44006161710106	5.16089757469598	4.38277347304226	8.18133355349514	4.40332509207608	2.80829608649262	4.70745601405881	4.5	2.15242501107808	1.18325264065263	3.14182795626136	1.04555374739022	6.17525424768833	0.5	6.45727504072712	4.84295628055851	4.09777312117693	3.22863752036356	1.82444394127454	2.26579105615868	4.98144841473654	4.250081528905	0.527462338245842	5.55858256320059	6.74525921256757	5.27818149331032	0	4.30485002715141	5.38106253392534	5.08368337027774	7.04320670049866	6.01503890603466	4.42624257164757	4.36729302014607	1.04030832244938	4.82758028463209	4.70982812275336	8.20506387156138	7.1423408283612	17.7793716631791	3.65946239506759	13.6888053990121	7.85511261103842	2.5	1.51749702919047	3	2	2.14594386434532	4.20617062443342	1.10369031903389	6.45727504075565	3.22863751660028	0.659775725167824	3.06229147836037	3.10568946999712	5.69713858747603	6.97793047496348	6.45727504099837	13.790686598613	4.82450986758359	4.84295628054534	3.06903244050123	8.42499609693389	5.29705932946447	3.61178972850774	2.69044414499107
ENSG00000285155.1	0	0	0	0	0	0	0	0	0	0	0	0	1	3.28364040922579	0	0	0	0	0	0	0	1	3	0	1.00718396704261	0	0	0	0	0	0	0	0	0	0	2	0	0	0	0	0	13.8892448166303	2	0	0	0	0	0	0	0	0	0	2	0	0	0	0	0	0	0	6.77849791331613	1	0	0	0	0	0	2.7760148181759
ENSG00000285159.1	9.57075074089131	17.7419333320674	0	12.1936799897951	16.8601751381454	13.5418592241059	5.64607790473153	13.5313740715046	9.55795474396063	3.05544694704622	16.7099187849603	8.50136109369123	17.8649333544489	35.0846286447888	21.5156236839386	2.22995749631533	13.6773800251531	16.6658090946665	15.0727480622893	15.8763473755375	11.7778937718489	17.9273372899227	24.9891208240523	18.8776736474191	11.3479186601226	5.82919127953071	36.7266141712603	17.1665479601783	12.6734469696393	15.8849150328937	31.4318282856172	39.5715070782459	27.9187273205678	28.0254491875089	7.26127760365536	25.8530816830058	13.9967514937529	18.9873336016984	17.0838568198789	38.7667253749953	12.9563322325755	130.142910311114	29.2632471420676	16.5855606531856	20.311088606265	6.51335215346201	15.658766036312	2.006399343198	23.7035203809732	3.88181273139504	11.8052826630805	30.3383232494607	18.4300794156007	8.90982237030767	7.5938313603406	11.5157418444011	19.7533667829185	19.9213367842162	8.012463644073	77.2710258866697	93.2141891004084	42.1376964327414	11.349027703856	21.2460842650587	26.471228278465	7.41668315612342	6.30544904291947	43.4195546473315
ENSG00000285160.1	16.4521528686521	4.19841070823469	8.16127143687586	3.81455158904831	2.60358991278885	12.0217300407256	2.77389185071279	4.33983414655693	18.4230697175759	0	7.52772987925723	1.34758090547644	1.62081278094366	3.72558483844638	9.7298508386989	10.0096975663375	27.5251882022546	9.86757309011867	7.96639377258577	0.62896640723392	7.43796007748969	5.96399250531987	12.0526799928771	9.23197582779729	5.06170159352045	0.0168326659031373	7.64060452591889	10.2121747643854	28.4225912795997	17.026681504828	15.5679242758521	3.95892653262105	22.119404823545	1.05646487706283	5.20324807208317	21.8926846701893	13.873515979449	7.20935704883405	20.3400034941292	15.3913499525013	25.8880527563012	10.8425999366166	0.3281208727527	5.17210309849324	17.1690037984475	12.6951093233169	0	3.75219716966817	10.1799249525335	14.4585175586383	7.2153627121892	0	3.49307948379247	5.67022302102673	8.87968372973719	11.5100610479277	13.4010586418412	9.05290210147759	4.41178276470156	20.9400335491848	27.4790237000415	12.4888996569384	10.1105975512838	8.37654206507652	19.9350673594183	0.378244725536406	19.4448497177099	20.7414908876925
ENSG00000285162.1	0	11.5129449584006	1	1	8.56451860016886	2	3	0	2	5	4.00181475411684	3.46636591713712	0	0	1	0	1	3	3	0	6.17051259009182	8.33670228393733	1	1	5.87154562556322	1	12.5962781895363	24.3304589158151	9.66546600363813	0	13.4337061640327	0	19.7607179087412	0	2	2	1	8.80076900815921	1	23.2456813493227	12	2	28.4941443212229	2	10.2368727330972	0	11.1731494753577	0	0	13.6600293575312	0	0	19.8707081226892	1.05544098787923	0	2	0	8.23579463762219	8.60775372425472	10.0250561015952	21.2764901223989	0	14.5651293015991	6	4.45171455498059	0	0	2
ENSG00000285163.1	2	1	1	4	0	3	5.03417004791483	3.40920715997475	1.64276114432272	3	0	1	0	2	8.24581916792598	0	1	1	1	1	2	0	5	7	0	3	9	8.14803438245223	10.2276214722414	4	6	6	13	0	3	0	0	3	1	0	7	3	0	3	9	0	0	0	0	3	3.40920716183834	14	12	0	6	4	11	5	11	4.85773317223604	10	6	5.11381074165161	19.8369353918743	10	0	0	4
ENSG00000285165.1	5.13323484111245	7	2.01266894054177	3.06216363844911	8.09707045427924	9.06430567462092	3	10.2306664197253	2.0198980159638	3	1.01543822260581	2	0	0	3.0557675370109	0	2.03204953884691	2.01413334504767	9	1	3	0	0	5.05574089671454	2.01966057518343	10	4.05728590312032	15.1929347919666	0	3.05001959008306	9.02202271131637	3.02756747247825	13.2565491285837	5.04491822349476	9.06113932807028	13.0840103978458	2.0324145292541	12	12	4	14.0749669684536	13.088648603357	2	4.04532599644683	1.00550456764451	0	12	0	9.08748650362255	5.04417637236388	7.05306873573192	21.1418309867592	13.0398602245964	3.06075357691076	4.12508226036532	3.01402339973334	4	3.01571771574935	13.1005660935365	10.0441344388799	1.00458805357416	0	8.05873540568874	7	10.0725439235706	0	7	1.0056406628543
ENSG00000285169.1	0	0	0	0	0	0	0	0	0	0	0	0	0	0	0	0	0	0	0	0	0	0	0	0	0	0	0	0	0	0	0	0	0	0	0	0	0	0	0	0	0	0	0	0	0	0	0	0	0	0	0	0	0	0	0	0	0	0	0	0	0	0	0	0	0	0	0	0
ENSG00000285171.1	245.78191755827	99.5812540715483	136.939866128279	167.550631639561	215.542353202461	282.110962838238	169.230840330045	177.749312572475	385.031970282842	79.7704094116436	154.43438076882	70.1180119755456	139.269984423127	91.22779305917	249.237939596953	127.334541570059	248.557098427309	162.226656015023	105.80584284199	108.168537082485	121.340496337478	174.386099413701	259.420323547467	215.936555559997	83.7617154620844	61.0101269682538	204.175482183147	366.834281188469	260.236768460315	238.32539464417	366.25759644283	137.278765695197	343.389136688653	95.9503253674568	176.340152833045	304.774571968694	192.158534914156	222.179819354403	433.727009710168	203.332195621678	279.718071654799	330.887594391716	80.6365286341288	234.059735528485	236.826588677146	121.318423853306	84.6916720334006	85.1427031530221	151.90567779881	267.023464890685	296.417584085782	135.037234166381	300.678117310223	276.928490247042	99.905947182344	199.039077381332	359.838751404079	229.851024128967	171.773854792112	282.304479809251	265.514961518563	163.032140188167	229.977647771702	252.53565715238	408.499191557705	108.178459679764	141.785579795132	242.649558113711
ENSG00000285177.1	0	0	0	0	0	0	0	0	1	0	0	0	0	0	0	0	0	0	0	0	1	0	0	0	0	0	0	1	0	0	0	0	0	0	0	0	0	0	0	0	0	0	0	0	0	0	0	0	0	0	0	0	0	0	0	1.48037921743377	1	0	0	1.09506155502354	0	0	0	0	0	0	0	0
ENSG00000285179.1	0	0	0	0	0	0	0	0	0	0	0	0	0	1	0	0	0	0	0	0	0	0	1	0	0	0	0	0	0	0	0	0	0	0	0	0	0	0	0	0	0	2	0	0	0	0	0	0	0	0	0	0	0	0	0	0	0	0	0	0	2	0	0	0	0	0	0	1
ENSG00000285184.3	28.6802983133703	34.3900407201841	29.5469855325912	36.2294750764895	52.3691684790479	47.6321393057267	34.7036883567213	28.2128232610723	50.3609616543042	22.0867058452537	38.9243217661956	10.33924233227	42.6381154000818	38.4454640319584	65.0579874625065	18.0405703632144	54.4761499421511	24.4575833436932	46.313221443615	22.2201094110755	23.7071700476287	31.9932032754248	44.8928565311874	28.2538731751641	27.8767667509539	28.0340113276883	75.7256807512902	48.2714836292467	45.5670001381602	29.6935991043942	56.2388945030409	40.4779127392277	94.2147695219602	30.2085008832654	22.8467232580368	44.5417693407097	26.5033416770474	62.5783032822212	78.3219821060617	56.2950277901276	78.995643927706	167.891157768371	38.5696344302852	42.4989788088492	44.9121819328107	43.2293971180044	27.7283266552677	15.2014693848637	11.3615639231356	26.9203555453725	36.2804402896349	77.165889205315	43.7520822365631	35.9507615268532	23.8593414252312	31.8397477611243	63.4143288828458	42.541342454007	37.0163976119456	59.1689380438994	154.540255177368	75.584475015821	52.2578961466443	41.8873433029474	85.2546336895846	24.8092068376844	25.3401085932567	46.595413076567
ENSG00000285188.1	0	0	0	0	0	0	4.36555890785252	0	0	4.36555892306771	0	0	0	4.36555891201114	0	0	0	0	0	0	0	4.36555890259812	8.73111774580879	0	4.36555889605628	0	0	0	0	0	4.36555886898308	0	0	0	0	0	0	0	8.73111807645667	0	0	8.73111781723953	0	0	0	0	0	0	0	13.0966767324487	0	0	0	4.36555960544712	4.36555890368638	8.73111764843205	4.36555887422133	6.39380551019079	0	30.5589112050946	21.8277945292638	13.0966767955231	0	4.36555807073594	0	0	0	0
ENSG00000285190.1	5.80916536424645	4.23194670997794	2.31258567718166	5.95470225168657	12.6688521439431	5.62776506133873	0	4.21521289119885	1.27570635001702	1.15300104856835	1.28964621710315	1.45431990229054	5.62019926206821	9.54299253915775	2.49906143340392	0	11.3986276982602	1.17254815223176	5.19654940197333	3.28646363621735	0	3.72591954068415	10.25436001098	1.44423340930683	1.3413351927449	2.66824247231621	8.0207825652106	1.1072607928531	6.23464286816767	6.24619171143243	3.90381184784686	14.3797709669191	5.18348191593706	3.77125726744265	7.13215694118741	3.61457489437802	2.69269561923926	3.83834980212308	14.0005413912948	1.33654384756096	4.18327353186052	22.2327939131798	7.09343311228122	0	4.98832540060976	2.05755526330892	0	0	0	0	7.41905912989148	18.8646867283678	0	3.85252084150307	0	4.15515650592023	2.3469012418125	14.110316307145	1.28252532850455	6.19853221838808	20.8982603913809	6.48878229664173	1.59160779629706	4.40159753700314	1.29170656116679	1.16814778788129	5.02359313685243	1.22575353695429
ENSG00000285191.1	0	0	0	0	3	0	0	0	0	4	0	0	0	2	0	0	2	0	1	0	0	1	2	0	0	0	0	0	0	4	3	3	1	0	4	0	0	2	2	0	1	3	0	0	0	0	0	0	0	0	0	3	0	0	0	0	2	0	0	0	0	1	0	0	0	0	0	0
ENSG00000285201.1	0	0	0	0	0	0	1	0	0	1	0	0	0	0	0	0	0	0	0	0	0	0	2	1	0	0	0	2	0	0	0	0	0	0	0	0	0	0	0	0	0	3	0	0	0	0	0	0	0	0	0	0	0	0	0	0	0	0	0	1	1	1	0	0	0	0	0	0
ENSG00000285204.1	3.22863752036146	4.24629326566045	5.44006161710106	5.16089757469598	4.38277347304226	8.18133355349514	4.40332509207608	2.80829608649262	4.70745601405881	4.5	2.15242501107808	1.18325264065263	3.14182795626136	1.04555374739022	6.17525424768833	0.5	6.45727504072712	4.84295628055851	4.09777312117693	3.22863752036356	1.82444394127454	2.26579105615868	4.98144841473654	4.250081528905	0.527462338245842	5.55858256320059	6.74525921256757	5.27818149331032	0	4.30485002715141	5.38106253392534	5.08368337027774	7.04320670049866	6.01503890603466	4.42624257164757	4.36729302014607	1.04030832244938	4.82758028463209	4.70982812275336	8.20506387156138	7.1423408283612	17.7793716631791	3.65946239506759	13.6888053990121	7.85511261103842	2.5	1.51749702919047	3	2	2.14594386434532	4.20617062443342	1.10369031903389	6.45727504075565	3.22863751660028	0.659775725167824	3.06229147836037	3.10568946999712	5.69713858747603	6.97793047496348	6.45727504099837	13.790686598613	4.82450986758359	4.84295628054534	3.06903244050123	8.42499609693389	5.29705932946447	3.61178972850774	2.69044414499107
ENSG00000285205.2	0	3	0	1	0	1.00005076727367	1	0	0	0	1	0	1.02483960846753	12.4711051933526	0	1	1	0	1.00005462301581	1.12131703483632	1.00038277289455	0	3.13871852120256	0	1.00009902641982	1	0	0	1.00090718507559	0	0	6.00101071188679	0	0	1	1	0	0	1.02172434111536	1.02809352741482	0	33.0086758401544	6.10358995830574	0	0	0	0	0	0	0	1.00003914427438	1	0	0	0	0	1	0	0	0	25.5277242031011	8.0007815254367	0	0	0	0	0	2.0495160774595
ENSG00000285210.1	10	3.06066921035206	10	1	17	12	3	8	9	4	7	4	8	7	10.0652503298797	2	14	8.05273383171399	16	5	4	3	5.02602656789033	3.07484410270176	9	4	17	5	9.04278847756606	13	12	4	14	8	3	7	1	14	14	3.06462381051839	30	26.07872745993	4.05432934338966	16	12	1	1	14	7	14	15	21	12	8	4	16	11	9	9	19	22.1968446549099	4	8	7	10	12	9	3
ENSG00000285212.1	0	0	0	0	0	0	0	0	0	0	0	0	0	0	0	0	0	0	0	0	0	0	1	0	0	0	0	0	0	0	0	0	0	0	0	0	0	0	0	0	0	0	1.20227660868499	0	0	0	0	0	0	0	0	0	0	0	0	0	0	0	0	0	0	0	0	0	0	0	0	0
ENSG00000285215.2	1.11739767679771	15.5639722111997	6.37179372731528	6.80161228301015	9.80786713969229	17.7024241425601	7.38446052233848	7.54633758069045	17.6703865712934	0	5.588709330042	9.15548090976368	6.2067709783123	2.61928483476374	0	5.60477073348233	11.9603798295839	1.12529903335085	7.15831078900361	8.56979621764338	0	4.15689615176174	4.17497439211084	4.058069439584	2.9195298854604	3.70074271253098	7.9283700246312	4.90793727190573	6.61208364897124	5.52557090283047	21.3477345917519	8.01487767670227	5.73590670592062	2.50652661915506	6.49168281648276	4.25507393453219	2.53124475311255	2.97000797963643	20.7871043733574	7	31.6605590236672	18.9593886068306	6.41364933598588	5.01985466376839	5.2256573002407	0	18.3685405223693	3	0	3.71345961565877	3.21075902855975	15.1948351907254	4.49259635517961	12.5405187556468	1.7652647655893	10.0369886363265	4.35376743298637	5.08603460089606	4.07878307274148	14.6046861803027	16.2434106141472	1	17.4966653136298	22.7725538236174	4.01536853927881	6.99958149795885	3.01216645386781	9.10109368473047
ENSG00000285216.1	0	0	0	0	0	0	0	0	0	0	0	0	0	0	0	0	0	0	0	0	0	0	0	0	0	0	0	0	0	0	0	0	0	0	0	0	0	0	0	0	0	0.94022745242691	0	0	0	0	0	0	0	0	0	0	0	0	0	0	0	2	0	0	2.03975535168196	0	0	0	0	0	0	0
ENSG00000285218.1	0	0	0	0	0	0	0	0	0	0	0	0	0	0	0	0	0	0	0	0	0	0	0	0	0	0	0	0	0	0	0	0	0	0	0	0	0	0	0	0	0	0	0	0	0	0	0	0	0	0	0	0	0	0	0	0	0	0	0	0	0	0	0	0	0	0	0	0
ENSG00000285219.2	70.0787969356864	78.2783553179926	45.8818013260041	50.0209551193849	93.5609092754277	84.9737949030974	29.238012059403	48.5955222087477	99.0688852879046	27.9656327295693	63.7528434629679	32.8298247372455	117.745360136017	117.580023093864	91.2078537384252	25.4338870158449	116.842423592682	56.7428046838072	61.5812270591954	34.5834991129991	67.5639091966797	63.8652697219704	106.839833782305	39.6343965923699	36.7944618221432	45.6944598231132	123.527307442983	129.17239460041	68.2117360149213	67.7191616360093	73.2463296797847	109.583966150766	93.9892585669893	56.4266431587605	40.7982384230093	88.0658278149275	42.3481091494202	94.6359537530654	92.9066591911937	86.40034938009	128.639924135574	401.856005032386	93.1358957877727	58.7586150104791	79.3731115588379	42.761053140886	46.1487834696913	22.8815944337001	51.8431173076646	60.6239671841603	82.465497084713	137.273837972041	87.9682408111891	57.033813633722	41.885994880049	53.1996056479256	53.3463415423531	48.0416556935882	63.0125532359861	102.460841310477	321.666727412751	108.086730237985	85.5100440871097	60.780900205212	141.437178544817	61.7416013411731	47.4975820389428	130.627340392524
ENSG00000285220.1	3	0	2.09174493652435	0	3.05064878074673	3.05712242413925	3.07208345692688	2.44140030441414	10.2387353867088	1	5	0	0	7	3	0	4	2	8.25782188774606	3	3.17791516251241	5	5.31853142675747	1.0414371694146	0	1	13	14.2434000010143	3	2	6	1.02924596422599	3.8513551251622	3	0	1.04001127666396	0	9.15374491065689	0	3	9	3.95105906184887	0	3.0263887714909	2.44140030441414	0	1	0	0	1.82687927107061	5.65566998482741	4.21502796016569	13.217502095643	1	2	5.15754292052108	3	1.05752732842295	5.45389140840021	9.66265838934266	0	3	13.038203499432	10	14.5894909075011	0	10.0429338103757	3.2734693877551
ENSG00000285228.1	0	0	0	0	0	0	0	0	0	0	0	0	2	0	0	0	0	0	0	0	0	0	0	0	0	0	0	0	0	0	0	0	0	0	0	0	0	0	0	0	0	0	0	0	0	0	0	0	0	0	0	0	0	0	0	0	0	0	0	0	0	0	0	0	0	0	0	0
ENSG00000285230.2	70.7068052979935	43.7058831339928	53.4164540152058	53.3456304710371	137.006134888597	126.031211710272	47.7802342784271	55.0118511876161	122.304605301372	36.3584527787246	67.4859218970199	25.1908341917295	50.9892934457159	77.4444483426542	82.083910064409	18.401914903839	145.372612032688	44.7820265280755	99.046123171791	44.8547267099579	41.8543029395294	67.3755399684593	92.926811377877	72.78082363033	30.2984163493028	71.3220642998269	139.196031502452	114.467772125533	106.259893867521	74.3467340915546	101.947089693787	61.5171056197684	198.625678946707	75.2247113724831	75.4707237930885	100.309010258505	46.9111413908469	121.874894757397	147.53917456187	77.4319059683757	152.587527949717	278.030421936293	67.3345546707836	80.8683129603276	96.8494433002015	31.7953540380786	57.6444099183588	39.0713610550959	59.5099508262384	47.8681097115896	102.173805565451	113.567949674051	115.510479444449	64.3578976095819	45.6456125315645	88.4208005279605	103.287958005165	64.7563119602014	82.2354811147347	125.253553692936	159.050733659736	95.2148637623838	103.031745446227	88.0649998280987	201.132840839784	50.8794927450844	61.604253035757	93.9111987592838
ENSG00000285231.1	8	5	4	1	4	6	4	3	5	0	5	0	5	0	4	2	1	2	3	0	3	3	1	2	4	3	0	12	6	1	4	7	3	3	1	4	1	5	5	0	4	1	2	2	2	0	4	5	0	9	8	0	9	3	1	2	3	8	1	2	6	0	5	0	2	0	7	1
ENSG00000285237.1	0	0	0	0	0	0	0	0	0	0	0	0	0	0	0	1	0	0	0	0	0	0	0	0	0	0	0	0	0	0	0	0	0	0	0	0	0	2	0	0	0	0	0	0	0	0	0	0	0	0	0	0	0	0	0	0	0	0	0	1	0	0	0	0	0	0	0	0
ENSG00000285238.2	134.497055555865	71.0047530656022	21.8585146900453	166.630830169292	8.76611815977175	116.707218379638	149.514300639557	83.8591654829136	166.489583414847	91.821298749189	156.420025013199	159.053501367343	96.449040510886	0.0106240210308194	97.2902398360358	84.5644781582101	343.419943295643	361.799116215176	96.3064308325658	132.942238489036	95.4354636210343	225.673117700125	253.31835468483	307.870061330437	154.861281754747	189.292049394003	519.689482368676	301.132464334595	248.059821457263	191.164371566896	431.462490573999	71.6144581294259	343.619420991808	266.035385918786	244.240230828202	505.039603120859	133.563442778507	525.030456275794	329.079944783386	186.687135081935	288.930397228321	527.665940776072	18.2392142586851	480.539929557285	399.880313550659	70.3085136179586	108.153638980985	230.677315976323	217.584805743123	81.6837512980405	239.181634151571	314.44405075775	348.123445577012	216.508638727929	269.918732501132	36.1591439849963	178.314081786183	172.239921953532	240.244940358268	287.393238677679	335.567810894789	127.885298592514	162.8382049412	172.27632234694	570.711363437084	659.126120883684	224.279869044229	300.690867028875
ENSG00000285239.1	3	7	0	0	0	0	0	0	0	0	2.00965951597922	0	1	0	0	0	5.03761866230274	0	0	2	1	1.00461979306746	2	0	1	0	1	0	0	3	0	2.01688251273694	1	0	0	0	2.00488896635181	0	3	4	5	1.2460804129988	0	1.00571922928039	0	0	2	0	0	0	0	0	5	0	0	0	0	0	3.56215104336364	0	1.0029018517681	0	2	0	6.00814264800586	0	0	0
ENSG00000285244.1	1	0	0	0	0	0	0	0	0	0	1	0	0	0	1	0	0	0	0	0	0	1	1	0	0	0	0	0	0	0	0	0	0	0	0	0	2	0	0	0	0	0	0	0	0	0	0	0	0	0	0	0	2	0	0	0	0	0	0	0	0	0	0	0	0	0	0	0
ENSG00000285245.1	0	0	0	0	0	0	0	50.1815162198814	28.3573058193615	0	0	0	0	0	0	0	0	0	0	0	0	0	0	0	0	0	0	0	42.7910480420617	0	0	0	0	0	0	0	30.1833252604687	0	31.2073131383422	0	0	0	0	0	0	0	0	0	0	0	0	0	0	0	0	17.1101130129822	0	0	0	0	0	0	0	0	0	0	0	0
ENSG00000285253.1	2.67128400386992	0	0	0	2.21437284831544	2.63826385443177	1.89022279481242	0	3.51555737120707	0	2.10524759830182	1.95570024574264	0	0	5.29652349812278	0	0	5.68265947672334	6.1050965193325	0	1.91740242687718	2.83128548892686	0	0	0	0	20.6716386137503	0	0	0	0	5.32625160806662	0	0	0	4.38286207750606	4.76526411448113	11.9026445144915	0	7.31888705609469	0	2.56111106713616	0	4.22569363995958	2.87235978493437	0	0	0	0	0	0	8.48291039361102	0	0	0	0	5.24231962304567	7.93176622110349	4.60513177395644	14.8637073785973	13.2517280312814	1.55369164016326	0	0	6.23116403062047	0	12.5776545384321	0
ENSG00000285254.1	0	0	0	0	0	0	0	0	1	0	0	0	0	4	0	0	0	3	1	0	2	0	0	0	0	0	3	0	0	0	0	0	0	0	0	0	0	0	0	0	0	5	1	0	2	1	0	0	0	0	2	0	0	1	0	0	0	0	1	0	7	0	0	0	4	0	0	0
ENSG00000285257.1	0	0	2	3	2.34588271877266	0	2	1.22451642348917	3.48784512598629	3.1059769227108	0	6	0	4	3.6301307650255	2	2	2.64504939928229	0	2	0	0	4.07264024696311	5.70314814088614	0	2	0	8	0	1	7.68986873275513	0	0	1	0	0	5.72409224522123	2.40328952598439	3.75226470387698	6.74992021770691	7.35470623782945	3	0	2	1.27588968158127	0	1	0	0	0	3.56770788549679	1	0	1	1	2	6.94295538992919	11	0	6	14.714071935275	3	3	0	5	0	1	5.27687113650659
ENSG00000285258.1	244.881995513655	170.84817867626	115.042564132366	367.411305302755	161.297578441389	632.615218797946	160.507189423657	471.209396965059	341.495988427506	51.8241882421257	351.898739528076	99.7947805824236	123.442507842224	58.8218890604402	300.006469009185	33.1690445288564	275.682652063873	181.400363402117	510.280339039767	349.607210156105	306.302059404603	179.601819331995	229.697389782834	374.555350737337	189.804091929166	23.0337178839922	559.430976220352	426.395336698723	395.49799931872	198.797483601294	540.871843940358	144.859062200615	738.646841498421	327.85768040812	90.1204486733109	441.741332672297	334.271956055115	565.316491541557	345.374588172374	346.402026298893	703.140293792703	506.38113152366	59.662907508555	244.392131527213	501.015197729995	61.3453234534095	110.534891954364	197.561970497886	197.061422627105	289.67520398115	456.146954665593	322.093729222228	526.121752963563	226.110337619023	149.093441287801	328.58111267195	373.241807226758	381.533776065556	498.607636303906	386.768837100777	532.79228079563	303.412780536188	538.362888476392	247.0497945908	1002.51029609426	10.3963824898402	206.160217538416	166.805627197703
ENSG00000285268.1	0	0	0	0	0	0	0	0	0	0	0	0	0	0	0	0	0	0	0	0	0	0	0	0	0	0	0	0	0	0	0	0	0	0	0	0	0	0	0	0	0	0	0	0	0	0	0	0	0	0	0	0	0	0	0	0	0	0	0	0	0	0	0	0	0	0	0	0
ENSG00000285269.2	2.73015412861341	0	0	10.8114770265569	0	19.0974986856906	7.2835271045568	0	0	6.7551132118376	10.6827955199687	0	23.9487735217833	3.86447283898642	0	0	9.55829632562935	12.3752245351024	22.297829059827	0	0.0266128978056198	0	27.4640176141684	0	3.59887353773984	19.2249138670198	23.8596505008431	0	3.5680892332158	7.43003350251196	15.4036759350884	6.93937380742392	35.6485033485838	0	0	12.2124951603247	7.99135887617014	7.84138128480334	43.843002528888	0	57.4220229639173	5.23324638194729	8.36389758229151	15.3459113485827	5.88081632653061	0	0	12.1974465786616	0	0	0	0	20.6389461053323	0	3.90070019209093	14.0910367036833	0	12.8722334827714	9.20828722348053	30.4019110009591	8.69462739569502	0	19.8415082671514	16.3495273790228	0	0	19.1937490304394	0
ENSG00000285278.1	3.01496169374899	3	2.01573385431096	1	5.61001824952644	9.10328547791888	2.03231244447714	0	5.03675434747344	3	3.03162998509751	0	6.24608490219313	3.03062289622209	11.250715187096	0	0	0	3.05651874988607	0	3.01598912821311	3.07023093917056	9.13121359164775	1	4.09001365130142	4.04517671400455	5.39250776256288	2.03804435591045	10.2784967670834	4.060422472573	2.02103787768494	10.2123938102567	3.05425423669983	0	3.02785188000919	2.00743188358963	0	4.01855893840803	1.02079962784188	7.13698177857174	4.04463077038233	37.8742854942411	22.6427958310633	1.0017928271961	7.02782174010769	7.03325577748816	0	0	4.01005467613351	1.00198263842473	1	6.07946897871768	3.03442487243841	2.04339896196624	6.17924443560098	0	3.01981173136558	1.00762688050845	0	1.01890891516635	25.7043353213104	8.13613134163813	4.05126890386206	1.01807515301301	11.1894711606538	6.41298034892504	3.03009124464027	11.0912077329428
ENSG00000285280.2	30.9533619454604	12.995405053665	21.3921204695194	17.2885054558211	34.6364483558337	41.800524581227	28.6057094714464	28.5202426685165	52.0740780060559	16.1681705997521	35.7564490615244	5.06844342562229	34.9247564530605	45.0753630582046	32.7772103435858	8.10455732433237	34.5172412674053	21.1799649588084	21.3250754257464	13.1224388482602	24.2704547324079	8.12520885745397	34.85071462735	20.6572064829287	10.1332644707907	17.0235966682902	57.14398791405	58.090269419273	51.5360630466194	47.1149121335142	46.0929923893761	17.1664166782663	52.9430591026615	18.3274705828307	25.3596785965894	30.4489454039973	16.2209739432627	41.4272840609545	48.5544092068547	34.188892649813	43.8064494356291	103.231088880532	42.2270898872402	12.3698418967364	26.291758242764	41.3754427529001	23.2694266029426	23.1269418461422	15.3172302206999	11.0716398379023	45.7570093723998	23.6889149210113	67.4475915179815	27.3507222878894	24.4386332327815	28.5000329064536	23.1927382988032	30.3951751890834	28.8897468878125	27.3987060111135	94.0384642013608	38.4974070360829	36.4010906196668	12.0946386139692	72.0708232318322	30.1409485199091	9.92207869863681	34.489149581
ENSG00000285283.1	1.19102457872666e-08	10.2398345088015	60.2519148947555	11.7321823018065	22.4611418172195	35.8071446603403	10.1758360102016	8.82315180556636	6.56895693888067	17.6657228932416	4.6626364413075	1.51113096035159	11.7690850465795	6.16527126570362	21.5503946631258	11.9073004954689	11.1152580460659	5.27024257772503	12.2415434120725	0.631065378958353	7.58083729506524	33.6204472201299	44.9642393974159	11.3626478105625	15.5271123550947	10.8808434256737	11.1402213005469	1.2844615794143e-06	33.2403911181606	6.31501838027973	44.4008978928214	0	29.7878969566497	17.5736052632941	28.3435978874367	10.2514291937054	0	65.4208830477948	3.97044852877996	24.1102081863478	103.307169405126	70.8594641721397	0	30.3586683701431	5.66697266684137	20.1895415913146	13.4123450086077	35.2090659059783	18.6310622683536	2.72232731957771	7.31144626853284	12.8174317421843	28.0436569666592	14.2076120512489	10.3049020891817	0	0	15.9538950545808	28.0472808680921	22.102135971435	28.8875488565321	6.04148874505865	22.7296253115695	33.5946340440566	51.5084648057551	10.7637278260597	21.518988167944	21.1975513963619
ENSG00000285287.1	1	0	0	0	2	0	0	0	5	0	2	2	0	0	0	0	0	0	0	2	0	2	0	4	1	0	1	3	5	0	1	2	0	1	1	3	0	3	6	1	0	5	0	0	1	0	0	7	0	0	2	0	2	1	1	1	7	0	0	3	4	0	0	1	3	0	0	5
ENSG00000285292.1	389.746917422114	135.0534011131	215.136031016048	345.512258167781	317.52608944921	343.665726435348	195.469555858947	328.781856946225	392.98866082569	130.571479528435	274.028452540351	136.285509340558	239.592903154109	74.235217222136	334.827564088647	144.897179713504	230.813256084131	231.458342016404	361.024175987314	204.97106066253	187.413448531618	412.156621272116	438.393369750021	377.942456732797	173.108680276444	200.240531912923	453.640644607472	383.926561927756	289.182235738553	256.145744585558	517.580856550201	142.182281070047	545.722398107546	567.348879198635	242.657537506099	527.021337182353	339.55359540557	383.478447398788	585.694225717244	524.518875965112	464.883314168989	505.331545724814	118.126742394951	374.106582824012	657.036977182996	321.137249921004	128.535170059368	285.998297312311	183.191485285728	254.430011512688	456.138578814044	587.58837988183	540.619556687204	267.998033247505	213.781032820585	403.208568278591	383.34829435037	328.612858724383	479.173996284545	627.925507024328	679.330714347875	279.625360893717	411.779870324467	232.387890917377	646.565438823226	234.620963366173	177.117252056205	331.039437600725
ENSG00000285294.1	1	2	0	1	2	1	1	1	3	1	2	0	2	8	5	0	5	0	1	1	0	4	10	0	1	0	0	2	0	1	1	2.1110018304739	5	6	0	1	1	0	5	0	2	19.199581459019	0	1	1	1	0	0	2	0	1	1	2	1	1	0	3	1	4	2	18	0	0	3	0	5	0	5
ENSG00000285300.1	0	2	0	0	0	0	0	0	0	0	0	0	0	0	0	0	0	0	0	0	0	0	0	0	1	0	0	0	0	0	0	1	0	0	0	0	0	0	0	0	2	2	0	0	0	0	0	0	2	0	0	0	0	0	0	0	0	0	0	0	2	1	0	0	0	0	0	0
ENSG00000285303.1	1	0	1	4	0	0	0	3.42716308301039	5.13505821042182	0	0	1	0	1	0	0	2	4	3	1	0	5	1	2	0	1	3.21870991742006	6	2	0	2	0	3	0	0	2	1	0	3	0	0	0	0	2	5.14237305609771	0	0	0	13	0	3.10392304941138	0	3	0	1	0	1	1	0	19.0711055933218	1.02837821974001	2	2	1	9	0	0	0
ENSG00000285304.1	153.536992730317	141.72995101642	96.1277143648195	209.828733186264	202.933418415585	191.39289196456	90.8351662984659	195.501045769223	208.238143065332	133.87484733632	121.382781227335	79.317938553908	0.0947063225094071	39.6175287285124	104.084989013528	0.00542410350440726	188.530849710786	130.523663861399	236.573819010001	113.633776485062	120.244647329671	201.692239396953	239.034174546273	279.318247136237	83.8366485277201	52.1686384932529	115.43961240014	91.563935226567	0.000106378820248099	187.11124935454	236.481500416265	6.93900344852939	302.965767651588	137.556737031446	196.235497174564	278.271160765809	90.7448883202124	187.243715352158	170.731573771365	344.912482294203	408.896692604142	255.037435812478	0.012801094180687	92.6214209488523	239.262614441991	120.764005066365	237.286930869303	95.3130380862288	0.000368677169273141	58.3067869284547	271.169074641908	268.081208885622	228.757362937995	106.766105183305	160.040480929911	159.369139927783	268.402284029177	221.883719004193	139.704922602371	291.231120870883	177.878171719213	291.849772295313	406.985102653086	225.752648549117	289.607645060094	265.369651635355	143.608474209729	131.878305541505
ENSG00000285314.1	0	0	8.70147913798184	30.7861394184882	0	33.3081438065839	0	0	0	0	0	0	0	0	0	0	0	0	0	0	0	0	24.1928349522788	0	0	0	0	17.3593221075732	0	0	15.2247335835217	0	42.6350267798045	0	0	0	0	0	0	0	21.6112587647439	0	0	0	0	0	0	0	0	0	0	0	0	0	0	0	24.2571085964083	0	0	0	13.3701842472977	0	0	0	0	0	0	0
ENSG00000285323.1	0	0	0	0	0	0	0	0	0	0	0	0	0	0	0	0	0	0	0	0	0	0	0	0	0	0	0	0	0	0	0	0	0	0	0	0	0	0	0	0	0	0	0	0	0	0	0	0	0	0	0	0	0	0	0	0	0	0	0	0	0	0	0	0	0	0	0	0
ENSG00000285325.1	0	1	0	0	0	0	0	0	0	0	0	0	0	4	0	0	0	0	0	0	0	0	0	0	0	0	0	0	0	0	0	0	0	0	0	0	0	0	0	0	0	1	0	0	0	0	0	0	0	0	0	0	0	0	0	0	0	0	0	0	0	0	0	0	0	0	0	0
ENSG00000285329.1	0.0778016824014342	0	0	0	8.21561797999882	4.69411173178529	5.30749065791532e-06	1.45607061244374	13.7901708121916	0	14.5484672999601	7.22939067627421	4.1414613976023	3.00721789298265	6.325739969469	0.550407855643731	15.0824367079586	23.5186375177989	6.18298652925404	1.95415140450047	0	8.28081343491432	16.1818466170464	0	5.06860258279332	2.61667283874726	0	42.6662550877064	16.5566145860118	8.23050516882988	10.5375885982661	0	6.28251972596188	21.9940400885664	2.26811158826109	15.8371972652073	7.75787004684907	10.5431318632367	12.6510098899419	10.7177523745872	53.2877591649571	15.6248328692081	1.97202603821944	0	24.4193421077148	3.48629003852607	0.200417274971461	1	4.7724624097431	1.44350504675859	2.641879507381	14.658268789567	43.9057576484642	16.5798231700456	15.3004813917011	23.2244519732053	20.5089944363153	22.8887381833458	0	26.0572308817611	24.0393452697987	7.96933295159338	14.7993018816046	11.4556626393901	8.52154534061489	2.23106307398938	17.2084148157222	19.1344156842009
ENSG00000285330.1	0	0	0	0	1.71075093432416	0	0	0	1.64412259678827	0	0	0	0	0	0	0	1.646078247655	3.35758368990157	3.28114488910293	0	0	1.68188112300513	0	0	0	0	0	0	0	1.61348633427202	2.89361787502408	0	0	0	0	1.57643747055184	0	3.54338557867316	0	0	0	0	0	0	4.76281965547516	0	0	0	0	0	0	0	7.61729394622354	0	1.59791324604535	0	0	0	1.60606282930923	1.58147410002783	8.79634126570189	0	0	3.0359298893682	0	0	0	0
ENSG00000285331.2	83.93975972648	64.4592054325128	55.7005111414524	56.0360467122061	105.203212604678	94.0874978866229	50.1712234976173	57.2614559617885	87.1074144255679	33.6375409791642	82.1028800391158	43.9206785213334	80.5926286430445	75.9651526717773	115.345987648169	29.5217909438194	80.1905264030024	48.4943413166551	76.562642325405	61.092337177517	55.0543319188282	76.1288185717163	100.224765464333	88.5164450266114	25.5136940041126	47.755069512874	125.585584126121	104.174890450985	142.814025491235	100.049951675837	90.7516663415113	76.6339534122978	135.485895558577	95.3969349501907	55.0270230044685	106.165642897027	72.7220718956594	120.324274332397	142.460313846246	63.4822174878743	149.071038887187	309.483133963323	67.744572162025	86.2583928544803	109.424507207883	48.1782157658432	82.9737065343023	65.5703758864299	63.1311026711255	40.6428533785177	89.055254738339	94.9993675704368	123.093519487217	68.2726095662884	60.7975738383362	87.7967254039162	102.396609448499	92.2285425802074	115.967550896396	117.44018435692	272.496187525052	85.9529118145308	118.372224220291	72.9795892887934	228.53299506855	61.8927841414883	53.7334409277876	125.162836316734
ENSG00000285336.1	0	0	0	0	0	0	0	0	0	0	0	0	0	0	0	0	0	0	0	0	0	0	0	0	0	0	0	0	0	0	0	0	0	0	0	0	0	0	0	0	0	5.58421180320265	0	0	0	0	0	0	0	0	0	0	0	0	0	0	0	0	0	0	0	0	0	0	0	0	0	0
ENSG00000285338.1	21.4898347833695	4.19210506357495	5.31956942101007	4.30021616646006	0	0	15.2811438729155	13.1573640778462	4.70476845380361	5.45291036652624	5.06186295557215	10.479985823991	3.13546734740185	0	0	4.26122672048191	6.74662062549501	4.56488035200692	3.93939578256099	8.91118537928885	0	0	8.38242371665051	0	9.27346650552902	0	0	0	24.0582201541383	5.42255326172212	0	3.85088940503787	5.87626249889246	0	0	0	9.59757953993147	4.02469867563079	8.78475383679036	0	0	24.403177788667	0	0	15.5071981192907	27.4522628216297	0	29.4490414171161	0	0	24.9453745748386	0	0	0	4.42145331692728	0	8.77947503643264	5.50727882132879	4.53322217650799	0	3.37035144705302	0	0	21.642907180167	8.40611140962045	26.6592657564323	0	0
ENSG00000285347.1	1	1.13106382978723	0	0	3.01585557384675	1.13106382978606	0	0	0	0	0	0	0	1.13106382979364	0	0	1.0048579745243	0	0	0	1.03083219195332	1	0	0	0	0	0	0	0	0	0	1.13106382962893	0	0	0	0	0	0	0	0	0	9.75287184278699	0	0	0	0	0	0	0	0	0	3.01427121670885	0	0	0	0	0	0	0	0	1.00749784907018	0	0	0	0	0	0	0
ENSG00000285354.1	0	2	0	0	1	0	0	0	0	0	0	0	0	0	0	0	0	0	0	0	0	0	2	0	0	0	0	0	0	0	0	0	1	0	0	0	0	0	1	0	0	0	1	2	0	0	0	0	0	0	0	0	0	0	0	0	0	0	0	0	5	0	0	0	1	0	0	0
ENSG00000285361.1	0	0	0	0	0	0	2	0	0	0	0	0	0	2	0	0	0	0	0	0	0	0	1	0	1	0	2	0	0	0	0	1	0	0	0	0	0	0	0	0	0	0	0	0	0	0	0	0	0	0	0	0	0	0	0	0	0	0	0	0	1	0	0	0	0	0	0	0
ENSG00000285366.1	10	0	5	4	8	5	1	8	5	32	55	0	106	14	12	31	4	7	14	27	17	6	16	8	24	5	41	7	7	8	34	36	22	0	3	4	19	35	3	69	5	5	33	1	6	61	9	7	0	5	29	25	15	33	39	8	2	4	13	8	50	35	8	16	29	48	14	23
ENSG00000285367.1	13.6764977017324	28.0158455756046	17.9133905935266	14.9516280675379	35.7878473650253	43.0893709834412	21.0225784527555	20.0230850553038	25.3922800546339	34	28.0117407656721	14.01913404506	49.3037544783369	30.7295523684316	66.9953188306579	17.005006964035	27.0277035855564	26.0109333413192	11.0022627901852	14	16	15.0034106913015	23.3681963001971	18.0075916686013	14	24.0216037194622	37.0187530038263	36.277736071009	40.966466897043	20.9622349874505	36.0078439981717	32.9098313952766	41.9630745417467	27.6842693154489	20.97591314766	41.0357102639785	21	30.5364306666092	20.7941315093957	26.9963844799883	24.9782800882853	95.751004779839	45.0560758162317	21.0767741709941	41.6413791509054	37.0146438741135	15.0048864581209	22.0103339394603	27.0265586388206	21.0127361358708	22.0199775383904	19.4287188534867	15.7754195369637	20.0107182531102	34.2389099434078	21.0222724604998	40.015858107531	20	15.8557809184115	28.8494975701731	76.9265527655851	51.8246359086985	19.0644456140382	14.0131421130369	93.0241031469311	38.010532554692	25.0202976238893	40.9781585863017
ENSG00000285370.1	0	0	0	0	0	0	0	0	0	0	0	0	0	0.5	0	0	0.5	0	0	0	0	0	0.166666666666667	0	0	0	0	0	0	0	0	0	0	0	0	0	0	0	0	0	0	0.333333333333333	0	0	0	0	0	0	0	0	0	0	0	0	0	0	0	0	0	0	0	0	0	0	0	0	0	0
ENSG00000285373.2	0	0	0	1	0	0	0	0	0	0	0	0	0	0	1	0	0	0	1	0	0	0	0	0	0	0	0	0	0	0	0	0	0	2	0	0	0	2	2	0	3	0	0	0	0	0	0	0	0	1	0	0	0	0	1	1	0	0	1	0	0	0	0	0	0	0	0	0
ENSG00000285374.1	0	0	2	0	0	12	3	3	4	0	0	1	1	3	5	1	4	0	6	1	2	2	4	2	3	1	16	10	3	0	7	5	5	9	1	4	1	9	5	1	16	15	1	2	4	4	0	0	0	4	5	3	4	0	3	2	4	3	3	5	10	2	6	0	24	10	8	10
ENSG00000285382.1	38.5021792236821	33.7939768132757	30.8857781552599	28.2967353977854	34.8113218731592	55.0855254930393	10.4007628022453	38.682446035084	51.571345477151	17.6143340366872	47.7220921222694	27.3193942632854	83.1884611418579	66.2091423275393	54.05232961236	16.8149148231984	56.4967106436063	40.4493413440245	41.1033499032506	32.0835603499767	22.3262279397476	27.932270667199	58.3627228005034	46.8839528849331	8.04390569303702	37.0672698303364	27.0712804959237	59.6711503793113	53.4843518665494	62.3904505898538	64.9656879536122	58.105493290849	68.7552729542543	35.6787945926946	48.5812039008319	26.0346964065382	38.3683866678283	65.6285589578117	67.7616823931576	59.0479150133701	60.3479660512824	202.106620995227	59.5947393730324	51.1195657387363	53.4035453673351	12.5146647643972	24.7798394970298	9.29426979246251	54.5211300109551	40.7252565187215	40.5497147367349	73.5431837794668	69.9686460435917	25.8009046853226	22.3961656792469	50.9575297810579	49.2272838122423	32.2774020650499	41.3739293705541	72.2993763799557	152.275660284287	52.9016796486951	34.1275153196659	63.4899101872047	152.078617404868	43.2702664718729	37.0491513118039	116.629639855318
ENSG00000285388.1	0	0	0	0	0	0	0	0	0	0	0	0	0	0	0	0	0	0	0	0	0	0	0	0	0	0	0	0	0	0	0	0	0	0	0	0	0	0	0	0	0	0	0	0	0	0	0	0	0	0	0	0	0	0	0	0	0	0	0	0	1	0	0	0	0	0	0	0
ENSG00000285398.1	0	0	0	0	0	0	0	0	0	0	0	0	0	0	0	0	0	0	0	0	0	0	0	0	0	0	0	0	0	0	0	0	0	0	0	0	0	0	0	0	0	0	0	0	0	0	0	0	0	0	0	0	0	0	0	0	0	0	0	0	0	0	0	0	0	0	0	0
ENSG00000285399.2	65.4790569486826	43.427509036602	47.7291691766478	57.3832310568033	72.5321991223964	107.680819342195	54.7049106126273	56.8794876384652	121.122287522291	44.5586730042567	101.593413341199	28.9620635006264	62.4291096200641	75.173923196212	75.9218724443468	34.6509699675344	108.595879801822	67.9790576467764	76.6190869319477	42.8030956982334	44.2043485225541	54.6937130473435	67.4919065767868	62.2477540063051	47.375528185278	39.7428914419442	127.776191639102	151.169075804683	88.9714026725483	87.8086731188103	84.8619457721448	50.8485759452201	132.966020337187	54.6265385832464	40.7783251152142	93.8417272118822	40.941780051961	95.9413838140389	100.265630687101	119.696579494138	129.216040493798	192.803614872278	30.8181156362958	83.4740594985574	79.7454319104114	59.9902605786869	55.0632143912692	52.1359076940526	46.1375200425781	38.3275710080438	98.7453006857127	104.202484246003	102.152682644603	64.9513733747965	41.4273201505183	70.7749417197635	76.4764789643199	76.3250602188276	89.1422137166847	131.050805417775	154.458292343057	46.11490114021	79.1325634331731	66.2981451035219	140.060869752181	31.5597308001229	44.9893848088958	67.5490812886189
ENSG00000285401.1	0	0	0	0	0	0	0	0	0	0	0	0	0	0	0	0	1	0	0	0	0	0	0	0	0	0	0	0	0	0	0	0	0	0	0	0	0	0	0	0	0	0	0	0	0	0	0	0	0	0	1	0	0	0	0	0	0	0	0	0	1	0	0	0	0	0	0	0
ENSG00000285402.1	0	1	0	1	0	0	0	0	0	0	0	0	3.49608224604895	1.04217769822568	0	0	0	0	0	0	0	0	2.00377142871318	0	0.0373000905628439	0	0	0	0	0	0	2.20641389183891	0	0	0	0	0	0	0	0	0	2.11538663513473	0	0	0	0	0	0	0	0	0	0	0	0	0	0	0	0	0	0	4.05784422910513	0	0	0	0	0	0	2
ENSG00000285404.1	0	0	0	0	0	0	0	0	0	0	0	0	0	0	0	0	0	0	0.0132551302968574	0	0	0	0.449099312055087	0	0	0.0327200294515942	0	0	0	0	0	4.09312624735023	23.6741343513691	0	0	0	0	0	0	8.82443057014448	0	0	0	0	0	0	0	0	0	0	0	0	0	6.6879917316255	0	0	0	0	0	0	0	0	0	0	16.327429688242	0	0	0
ENSG00000285405.1	0	0	0	0	0	0	0	0	0	0	0	0	0	0	0	0	0	0	0	0	0	0	0	0	0	0	0	0	0	0	0	0	0	0	0	0	0	0	0	0	0	0	0	0	0	0	0	0	0	0	0	0	0	0	0	0	0	0	0	0	1	0	0	0	0	0	0	0
ENSG00000285407.1	4	7.76816253615262	7	3	7	17.188789996416	4	4	1.11221515378652	4	4	10.0106332650025	4	2.09690161796385	7	4.00107571724967	2.02300739722953	4.01534912628175	10	3.00579111497488	1	2.22297070334331	6.03017303793627	1.00082628689325	4	6	6.55459001593564	4.01966950969671	13	3.00394630077543	12.5439858132062	4.00320566292293	14.0076828309126	2	6	6	3	7.0054467867089	8	4	9.03248852387939	12.0168613265175	3.9377855875592	2.00209153583258	4	0	3	3	11	3	2.00048094078202	0	10.0056173035765	3	0	7	7.01124187615519	10	8.00171129008356	9	10.6686510809562	2.20188744796476	3.00095499561037	4.00380803229841	15	5	1.0017439394334	3
ENSG00000285409.1	4	1	0	0	0	0	0	0	1	0	0	0	0	0	0	1	0	0	0	0	0	1	3	0	1	0	0	0	0	0	0	0	0	0	0	0	0	1	0	0	0	0	0	0	0	0	0	0	0	2	1	2	0	1	0	1	0	1	0	0	3	5	0	0	0	0	0	0
ENSG00000285410.1	354.766579827144	201.060001128132	315	326.698009286421	498.538425446857	582.913171913648	313.093938667352	385.721899564039	625.314788938939	143.237793611499	340.723118694452	185.537462867547	203.526935921333	149.494290104611	436.795453435797	113	604.85941580392	311.298382715373	572.223435432971	252.435807502131	320.933838941383	390.963954178509	505.074854438648	403.680333748583	194.988440760113	327.12555005834	791.435095421704	740.138648136532	669.578188761851	536.333279006601	742.474757567011	214.608332814211	982.638530131483	763.404065687976	381.841894521737	704.979368209964	373.138497597251	751.023724213543	933.029761591053	453.688229345406	901.354149954292	635.816114432648	153.144271669643	397.406908386146	662.186646385339	231.396121683869	306	203	348	541	540.722687369337	683.739835588508	870.698210987264	398.207822710084	226.839506983156	457.712088564249	871.370057839443	548.159134160264	547.618536845189	848.641340404031	793.721237015079	320.625313566476	458.699169046824	539.932768812596	937.005409114958	392	374.079171750109	341.653278514411
ENSG00000285412.1	0	0.343706503819391	1	0	1.25656446790952	1	1	2	3	0	0	0.699105247784175	1	0	3	2	2	1	0	0	0	0.461981925761018	1	2	0	4	0	0	0	0	0.833956581079209	1	2.98786644487461	0	0	0	2	0	2	0	0	8	0	0	0.519635427285654	0	0	0	0	0	5	0	0	0	1	1	1	1.28509906341783	4.25281147550054	1.12978379023145	3.8993740373625	8	0	4	5.71270379701346	0	0	3
ENSG00000285413.1	15.2760416666667	5	13	5.27890672645503	36.3485265336437	19	15	18.5090864676218	21.1811576482188	7.35224949156138	21.8229166666667	4	13.4140043231911	5	4.36458333333333	1.09114583333333	11	5	23	4.36458333333333	11.9998431617435	16.474213822221	15.3235213300404	11	15.4848854139455	15	23.2526336572403	17.4583333333333	12.0026041666667	11	20.3619326980694	9.8203125	34.9166666666667	23.2826606968926	8.50717092440916	24	14	17.4921338858861	33.976293883605	14	37	35.8365276826124	4	27	33.7125489187052	10	31	7	18	19	14	16	15	16.5475640107159	9.8203125	15.8184001929223	23.3481358324666	21.5606960500276	34.3507845762169	31	24	6	22.2310513612569	16.3671875	17	10	18	14
ENSG00000285416.1	22	6	8	6	10	22	10	6	27	4	6	6	13	11	14	7	21	4	11	4	6	8	17	14	5	5	22	10	14	21	18	10	29	4	17	26	13	24	22	18	39	27	12	13	17	4	6	8	14	13	21	7	31	19	4	13	25	9	18	19	32	10	13	19	20	24	10	21
ENSG00000285417.1	34.2379354746306	7.95406237113375	26.2378836862341	18.4987095235866	21.3693897920486	38.0243122412769	10.1593090265994	15.3847255170441	36.3772794207748	6.47461984283247	13.1717017380044	2	25.7456905695484	4.8552941357404	46.0268438125179	5.0725685621033	59.7736114457575	25.0441786901264	15.5817589269038	17.6026059113752	11.2788496727873	108.333305549864	37.8184064383581	24.7408813516304	21.3056019167776	18.247193790032	46.7494529689335	54.6853948137293	51.3688541857999	48.5066383503051	33.1656418499906	19.3656965113113	61.8029985251572	49.0761473119948	9.9872646654127	85.7498923279509	25.5100358340276	63.4793773647942	62.5961077405935	48.1505045625191	66.1185300675555	75.448436065207	16.9170344952197	59.6959847859105	64.9336548999187	36.1378084803175	50.0528505051799	16	20.2186882403006	58.1936061791251	43.4102245864525	58.8512409080426	89.7732083705303	21.5858024100971	9.11749813139314	28.4500503207733	39.2103490379941	32.2548766069487	31.1826184051384	545.880868993817	64.9691232901777	20.8768885623244	35.3082113903843	62.2865168771274	60.5814596174855	97.292587416741	43.1304655004052	25.3935272000218
ENSG00000285420.1	122	40	127	108	123	137	108	127	152	47	139	36	44	73	145	24	181	51	126	48	55	96	100	121	50	53	300	207	119	185	127	58	222	77	86	201	96	192	193	78	261	158	28	79	176	89	69	52	48	95	159	169	200	106	50	83	159	93	145	177	109	55	122	114	264	52	60	94
ENSG00000285424.1	9.54415210407249	13.7850493091328	10.6002808262704	6.88662517098234	21.4740811823748	19.9603481927372	14.8183396960798	6.34740625839635	8.91684578874793	7.40644975707693	15.3762594752477	2.11227509855712	6.94949690785813	27.7962193457428	11.1628353768453	4.05151070728266	5.7039702512149	12.6483265453898	12.1206940062595	2.52832375982098	8.47434835724032	7.94511490616461	24.9987888173372	16.8217104790456	1.034218526832	5.38080326627339	17.470513049249	21.006125683182	14.1497846394451	12.5975720823045	18.4767811095895	22.7010877926744	16.9062476600522	24.6432614538527	24.5081366829022	18.8803087594955	7.86983695639239	23.7256158316733	8.98865523544617	4.90195922359769	25.7808514128339	69.5595766766271	6.44249143278924	9.10776123691487	9.02918129963848	0	8.33605334792382	12.4761271262593	17.7507427087466	4.09015164716538	14.9125274283269	11.3578191537147	18.2752657819996	5.86633381135547	0	8.64606757091294	21.2373718944426	12.1696259346057	13.0812010043361	22.6262370961005	62.2432993244724	3.31707841904408	10.4238676508531	9.03566129188203	26.3128143603298	6	15.2021012546322	34.9491831882318
ENSG00000285427.1	0	8.8562081541677	7.52283690763424	6.33667162505122	9.79725207137676	7.45420910464925	4.83585242175939	5.2126348276957	8.00658784679225	2	9.33685678434558	2.59076768305073	3.19355790756959	0	5.10880616605973	0	4.05548334043308	1.55864162806285	8.61412732162564	3.51260843072263	9.96757909676932	11.1273336091091	6.14044420078802	9.72596488306465	2.18212580524682	12.7669941070824	9.65657394173286	13.8965707277672	3.92259127479469	5.1822344051031	6.68944021912918	1.36875027475327	20.9245997229074	1.37118693790923	1.00611490375506	10.4678629696504	2.83221088817114	4.87460655145384	16.891343828578	8.10710486597651	11.2144732664059	13.9328847477926	2.06162231563832	10.5892919163504	2.83419063272599	0	9.01350911140857	0	3.00040274792561	6.63764915526972	2.2542054415278	13.1444514155824	11.1387268732332	7.72339027366967	6.03180177911943	7.70014292616947	9.04730030501545	7.71141849462397	6.25432484685844	8.89463766408191	9.42059260087924	6.00492956149728	5.5172402232625	8.22698348879233	21.7422673866614	5.04389533842815	14.6415430825999	13
ENSG00000285437.1	1126.26944523431	609.194801451964	912.390901434498	689.795382861978	1419.60222272413	1636.44053955391	1607.20074176606	1412.74264706692	1716.79895252438	685.048159603401	1477.98977460672	736.907316338968	1148.12626387513	562.536858894957	2146.93171443317	398.682115840342	1327.67697742892	1188.0172312809	1036.48155656179	1011.44516387039	767.096213704309	1084.07016236425	1214.11542619125	1625.98033539999	577.626436169896	1219.28440101174	2218.5829821564	1587.89748345171	2324.13898004119	1365.76740206982	2460.64666404986	905.167036582203	2017.21508002662	1847.83899859445	1142.55432916921	2012.42757016299	1000.03587040913	2062.45877549749	2685.39626832288	1978.42016516058	2601.47081036882	1973.17597795317	919.717235147548	1768.81101277876	1387.27658504508	1688.68923003818	1358.26443391497	633.047827729467	1103.56768312008	1241.82771133206	1330.34021932119	1846.10107908997	1585.3058062714	970.724108863177	997.243456734987	1024.56475692059	2173.15327010751	1559.7735265171	1412.88205063414	2019.6589006096	2880.89921681402	1545.66666064444	1033.93037076342	1188.75519688841	3638.20607023145	1665.75524330548	1101.11305847978	1080.72847321856
ENSG00000285441.1	0	7.84356698256595	12.7499755184186	6.01554813284168	5.96768250686636	22.4795965294392	5.82172390433978	7.52983387439849	13.0479704155887	3.57199367533555	12.757436685665	3.79390157699187	7.68992081501156	0	19.8975096457794	7.65057791084453	18.7998920963597	6.48599007599554	10.2071747891711	6.65677242905191	5.07228271288258	11.1483062103465	8.48250783727475	9.83078387920581	3.84757805604974	6.02328709219583	15.5389827098042	5.92860579864226	7.46018927245003	8.39280719895199	18.9871070473265	5.57661156708542	35.3261691102132	27.9166847865559	7.3309376414103	7.53902630705264	3.68742270323552	23.146062992559	26.5651550121517	8.02031714376279	11.4258442411572	34.0466353174378	1.94829953077618	24.8681386422326	11.6252816125561	7.32588753101226	0	1.89875447372868	0	7.3969666770855	13.0570592938484	8.74639705697609	7.15109718138328	19.2533717008462	3.67797181056075	19.4950507118642	15.0138180572712	18.4369561143602	11.0863474758664	31.5108429852709	28.8946563348251	11.7422155823904	11.4393130161045	10.7941210035735	22.477002758199	0	3.01433726668746	3.79583905590958
ENSG00000285444.1	265.717454587024	99.2154395089612	35.4030699659053	126.72375273449	288.474118887303	132.130825379429	170.344027154317	41.4521051319712	127.136579458946	34.0996323634366	161.992844172529	39.5874622386753	241.684473846117	195.556561411288	178.736172178979	150.640806616454	259.288560832376	115.308918464948	190.626014162527	163.801306536243	121.620396180941	112.002793786295	153.384020529979	194.233965430236	67.8047190587093	127.358147157594	307.840960975823	259.194531804558	230.203321961839	81.1771523699573	178.807229836712	150.057325795532	216.463883776765	185.16102407805	129.023930230381	241.869167270279	140.066909205924	377.186143135143	116.56310624687	403.737349205741	201.775096891654	220.446613254517	85.7274007408909	6.293209821689	393.908689566226	272.955995471616	0	207.242542461681	0	210.149705501089	316.376225198932	142.841037874289	21.23048615998	75.2871747329158	117.464229851112	147.404619175239	171.999796430589	125.326005725481	125.80808319742	166.642229102248	213.981998170415	206.640446139028	262.616816819951	123.139906522767	423.922830718315	104.961154939117	124.375447965386	195.198129413634
ENSG00000285445.1	0	0	0	0	0	0	0	0	0	0	0	0	0	0	0	0	0	0	0	0	0	0	0	0	0	0	0	0	0	0	0	0	0	0	0	0	0	0	0	0	0	0	0	0	0	0	0	0	0	0	0	0	0	0	0	0	1	0	0	0	0	0	0	0	0	0	0	0.501433640056717
ENSG00000285446.1	0	0	0	0	0	0	0	0	0	0	1.22563342972042e-06	0	0	0	0	0	0	4.88238959605559	0	1.00254661443898	0	0	0	0	0	0	0	0	17.4626098281029	0	0	0	0	0	0	0	17.8061728614372	0	0	0	0	0	8.94723347953832	16.304570130032	0	0	0	0	0	0	0	63.9722144459873	0	0	5.76345681017723	12.8785666946522	0	0	0	0	0	0	0	0	0	54.2251925526396	0	0
ENSG00000285447.1	17.5314069034924	0	14	2.60796459274433	0	10.3559952659749	1.9593916770184	6	0	0	2.03293084522503	0	2	8.19805549981777	0	2.03293084522503	0	0	0	13	2.03293084522503	1.25232936036737	0	0	1.96370505026844	0.622821234827908	0	14	0	4	10.9762797253379	4.59701725089626	5.10102555366712e-06	0	0	1.8906469136228	0.141989505440984	7.09565669669452	28.2975568294869	0	2.03984325789176	2.39092623307961	6	1.89807162534436	0.251074104026214	6.09879253567508	7.79551260051252	0	0	0.0033271499673089	6.50119492432229	6.05959001248894	0	0	2	0	0	1.2220722022234	8.13172338090011	0	12.1283592763936	0	6	0	14	0	0	0
ENSG00000285448.1	3	1.04858698212293	1	2.14090635173639	9	2	3	4	10.2432613212723	3	5	3.49491736199977	6	0	0	6	3	1	11.3325388368959	2	4	11	3.21359611862196	0	0	2	6	1.01986391481141	2	3	0	0	2	1	9	2	4	8	1	0	7	6.06454403755609	3	0	2.12517405362107	0	0	0	3	1	3	3	0	0	2	2	8	3.1038835044751	3	6.16157233410023	6.08069848241874	2	1.05713723414632	0	1.0188383021024	0	1	3
ENSG00000285454.1	0	0	3.00186848434104	2	4	2	3	3.01080694461253	2	2	3	1	6	6.28568596259369	0	2	5.01356327077211	1	2	1	0	3	4.25264396088012	3	4	4	5.00452077024346	4.00117019676717	4.02925347462159	0	0	0	4.00338794664541	1.56581203988953	0	1.5645731351485	2	1.02289866394924	5.20061892309682	0	5.72693018088808	8.63582448737217	2	4.00150861801769	4.06910822751273	0	6.53600367548624	0	0	4.02119356597209	1.00874239767693	0	0	2	2	0	0	2	2	12	13.0699459831609	4.61325704548624	4	12.1133084825598	3	16.0306418011971	0	0
ENSG00000285458.1	23.1026154964012	25.6071065942714	19.3238405597617	6.55735091870649	28.4647740005518	44.310076402493	18.9353557543833	21.536347255673	29.2054216530828	10.0141835445086	13.8977803914267	8.36435036001886	16.9301143914324	52.3160723320762	24.84179733626	6.66001236293132	24.1778005035693	8.43448656364325	32.9136887651151	14.8757303071877	18.2257982239679	22.9111940200062	37.9597634543157	20.527049311445	25.3810692209696	8.80864293009212	50.634391054941	30.9291648683956	28.7550327292899	16.0579299884781	22.1299466147203	30.7153163473626	39.2072281972	32.0998270454012	29.2154473745688	20.3846483113431	9.87693814140098	43.8193326338399	32.4582825359858	42.3346922834807	44.7363099615822	125.874650633126	16.1784277407351	24.0163491790836	17.5298281285053	9.26255109508142	0	16.5889164361862	8.37575271461478	20.722132020605	20.9237314112532	42.5707277332654	53.5720057960357	24.580355293377	0	31.5445851307169	19.4041183378547	16.0272892256081	24.9362086625828	58.8119242369999	124.28733222866	54.0532076740599	16.646549136101	14.3312274435653	101.241754646641	3.30387302589957	18.2249065657444	34.9399104927397
ENSG00000285462.1	0	0	0	0	0	0	0	0	0	0	0	0	0	0	0	0	0	0	0	0	0	0	1	0	0	0	0	0	0	0	0	0	0	0	0	0	0	0	0	0	0	0	0	0	0	0	0	0	0	0	0	0	0	0	0	0	0	0	0	0	1	0	0	0	0	0	0	0
ENSG00000285467.1	0	0	0	0	3.25298256379108	5.73422377212239	0	0	0	0	2.99569959748652	10.0694889301541	0	0	0	0	0	0	0	0	4.14890435487507	7.08959300679307	6.35193443149371	0	0	0	0	5.60532995033445	2.26652038984092	2.31513711913182	3.27978525591063	1.42792648087091	3.31389801194955	0	0	0	3.47062285497774	0	10.2875030047986	0	0	0	0	0	0	0	0	0	0	0	0	3.86807485183288	0	0	0	0	0	0	2.51457083401155	7.89262794121157	0	0	0	0	0	0	0	0
ENSG00000285470.1	0	0	0	0	0	0	0	0	0	0	0	0	0	0	0	0	0	0	0	0	0	0	0	0	0	0	0	0	0	0	0	0	0	0	0	0	0	0	0	0	0	0	0	0	0	0	0	0	0	0	0	0	0	0	0	0	0	0	0	0	1	0	0	0	0	0	0	0.501433640056717
ENSG00000285471.1	0	0	1	0	0	0	0	0	0	0	0	0	1	0	0	0	0	0	0	0	0	0	0	0	0	0	0	0	0	0	0	1	0	0	0	0	0	0	0	0	0	2.57279554236993	0	0	0	0	0	0	0	0	0	0	0	0	0	0	0	0	0	0	4.58502471866532	0	0	0	0	0	0	3
ENSG00000285472.1	0	0	0	0	0	0	0	0	0	0	0	0	0	0	0	0	0	0	0	0	2.85809460695945	0	0	0	0	0	0	0	0	0	0	0	0	0	0	0	0	0	0	0	0	0	0	0	0	0	0	0	0	0	0	0	0	0	0	0	0	0	0	0	3.96871322819912	0	0	0	0	0	0	0
ENSG00000285473.1	0	0	0	0	0	0	0	0	0	0	0	0	0	0	0	0	0	0	0	0	0	0	0	0	0	0	0	0	0	0	0	0	0	0	0	0	0	0	0	0	0	0	0	0	0	0	0	0	0	0	0	0	0	0	0	0	0	0	0	0	0	0	0	0	0	0	0	0
ENSG00000285476.1	38.3568727243968	17.8771654335897	77.6470869479145	78.6978982267313	37.5622905866275	243.159628182853	30.7865116341529	137.53293225456	73.2786207193269	42.8011493213194	57.1574374776669	43.1617449622324	8.487268336288	31.811952291806	57.9338829059865	24.0218492180381	86.261518332157	6.46191263784176	72.0489042849932	58.7105941878265	34.9367262131208	11.5038041696845	80.473582777759	40.8092077210089	67.7456210162348	55.1482007598156	115.609672370723	118.189331864291	130.288282426756	103.337941707197	236.715218841595	12.847039337299	205.9016666477	127.94741165268	65.8219982239317	91.3361416491663	65.7496383901412	40.4759589510726	65.0521425218651	15.6878642511532	374.544046057555	100.457035142494	42.8213584750023	109.425795598471	144.771426904341	25.351686682471	71.765576853509	20.695332163713	72.777553448046	29.8478423091815	42.4185977611134	73.3224825749346	122.808200918789	125.085881073515	9.89254980254916	26.6779271935862	43.5189206954727	6.63739393617889	125.921443803168	13.5289385434782	287.185038463224	26.5223579094308	43.2161505898489	117.224594160463	179.422029148474	67.3747919155577	30.8223439568966	84.7658890135148
ENSG00000285480.1	1.50964214555	1.44774570088393	1.30562680540012	0	6.298453100012	4.95811125066636	1.76209984512199	6.51920689065209	0	2.35894024862762	1.35988533419145	1.34572821601142	0	0	6.16167412964456	1.32088049126	2.97116152614007	3.38909741228488	2.91670030647992	1.45676769222305	5.00873761134977	2.83692076677846	5.92253658825046	0	1.14182219221333	0	8.98157522153374	4.32934026017354	0	4.36298714516208	3.78147033723812	0	0	9.13229785658293	2.59584901553876	3.89702133653745	0	2.40557384808177	18.8107333932989	3.39158981676621	0	6.73304756666213	2.94852835527486	0	8.47723750181027	0	0	8.45762293217239	0	1.65196748286962	1.71526813908787	0	0	1.47802803163562	3.98354343632412	2.93426446661343	0	5.08562864460745	4.83396700678156	7.218717659732	9.67847228524085	0	1.3020435346455	0	1.24219810804914	0	4.64896317310768	2.29774467977306
ENSG00000285483.1	0	0	0	1	0	0	0	0	0	0	0	0	0	0	0	0	0	0	0	0	0	0	0	0	0	0	0	0	0	0	0	0	0	0	0	0	0	0	0	0	0	0	0	0	0	0	0	0	0	0	0	0	0	0	0	0	0	0	0	0	1	0	0	0	1	0	0	0
ENSG00000285486.1	17.8759888060948	19.645244799266	18.4519712924605	23.460299429315	17.2517232379289	44.6378538825893	29.8305891049957	20.6168554839784	39.6330116032298	15.6489441544962	31.2229968142078	19.0581519392243	29.8687357106366	61.0794176939449	47.205582928721	18.3469429303162	32.142893334331	14.3133649148924	19.6033768514497	27.0634546049981	16.0574168343091	26.6608389369865	57.8013135411549	22.3191996144472	22.7508052975975	23.6580024260002	38.8341237159759	52.6978923942733	35.2964592650561	42.4582698692713	30.6212770408827	28.7187539367205	53.0369942855101	13.9349187630925	25.21395091257	42.5891372765776	25.1154336785994	24.8311900869179	33.9577944060201	26.3048281425915	42.1254046595957	168.971229499547	59.1576047547481	23.5428833423628	24.1896999598183	23.5657795321654	38.2949035329911	8.00106511366334	16.0723524213952	20.3951463495776	45.6324338030063	26.2527909333155	27.2855722433133	19.5687101900983	32.7012403058115	33.3369573052567	24.5207364932896	36.1619408022349	26.6411098243054	48.2319090813811	156.273512738645	30.5268765964515	17.8466607709141	37.4478343100721	108.681397979071	14.2184910161974	27.4572510518077	65.0926311377631
ENSG00000285491.1	0	0	0	0	0	0	0	0	0	0	0	0	0	0	0	0	0	0	0	0	0	0	0	0	0	0	0	0	0	0	0	0	0	0	0	0	0	0	0	0	0	0	0	0	0	0	0	0	0	0	0	0	0	0	0	0	0	0	0	0	2	0	0	0	0	0	0	0
ENSG00000285492.1	10.055609863551	9.07983480960046	23.7649185011941	13.0192776733046	30.0656026473333	31.8362064536512	4.01630554240978	26.7685213081012	18.7087964731585	1.00120042695573	16.4475307331981	10.3185173375852	20.0701609187012	28.3532172563104	18.4748027072143	5.02419772117395	23.7216374647481	11.0006464781407	17.0207641545064	8.00223530866587	12.3618032846514	13.401308111933	18.5804213137663	12.0348053684394	5.08922708184045	19.0597197834347	19.0372174297934	40.0388265155966	35.8059254879384	17.331971969941	32.0917400011428	8.30752187779466	33.9972715105063	22.0410614963591	11.0930452699627	27.8413592231814	9.02418728384974	28.081282173252	30.9691829196232	28.086609887948	26.9397879084302	96.7433498924138	22.4492755621776	14.0039046542146	22.0672700960088	17.0000887679965	24.079102745992	1.0009423434588	16.1039768044337	20.7068408749069	19.6111120760522	17.1280717494079	47.4399646259223	15.0271841781607	6.23668994530728	16.5202794731084	21.8595304212829	10.2855176389894	27.034938333046	21.8525663327228	56.3723884856999	23.0120807948583	7.01643695047994	7.00342386067054	66.1991547883538	26.5488049126504	14.0199745176843	30.0614850038268
ENSG00000285498.1	0	2	2	2	0	0	0	0	2	0	0	2	1	1	0	3	0	0	0	0	2	0	1	1	1	3	0	0	0	0	0	1	0	5	0	0	1	0	0	4	0	2	0	0	0	0	0	0	0	0	4	0	0	1	0	0	0	0	6	1	1	0	0	0	2	1	0	2
ENSG00000285505.1	0	0	0	0	16.237118807862	0	0	3.21792366723544	1.83784918434436e-05	0	30.7057919464533	25.4322569947886	0	0.000343486566948067	1.79331585488004	0	0	36.2256930804108	0.00615614831836628	0	0	0	0	0	18.2616568156178	0	0	9.65646484730036	0	0	0	3.07767824661539	0.000417941609093049	8.08974263614961	6.89449231472856	0	23.7279270744223	58.2463549749907	9.20124537115578e-08	0	9.12162576344652e-05	0	0	0	0	30.7159676365742	0	0	84.6722490197328	25.3280274023784	0	15.1525043398563	0	15.4865469629645	21.3524160151437	0.0268098555706587	52.3918011325231	0.251029345026303	0.000279203458514718	0.00288866405170014	19.4548148036808	0	11.0342950471611	3.63158851958911e-08	19.0940060727448	52.9576060573323	30.354058244622	0
ENSG00000285508.1	0	0	0	8.85962942167332	0	0	0	0	18.7729306621931	1.85470892153681	0	0	15.1090964441884	6.20887142055026	0	0	0	4.26695065507527	0	0	0	0.0365027519199235	0	0	8.91420361147821	8.30322014867686	0	0	9.91048952720379	19.3890907413472	0	1.21518397659313	0.242784271466107	0	26.2867438438269	0	0.0687626982053555	0	0	8.46682375424415	0	0.0217888102926046	0	0	0	0	0	0	0	35.4435137970926	0	0	0	0	0.000124746585445956	0	0	0	4.15609208309942	0	0	0	0	0	44.4750150341234	17.3256596984956	0	0
ENSG00000285509.1	0	0	2.88372039622074	4.22193750415803	10.7066729378043	0	4.80050805117135	5.98214526275234	3.44994679687886	3.13454285085388	3.75479725143532	2.04317750013195	4.11765704867865	7.4291939983698	12.6641071504701	15.0098374946904	1.24584152847676	8.03417066744588	4.08543668115035	19.9718956222282	2.37429121851114	6.95357201176748	9.99825049104167	10.7432988743655	5.38893441164748	8.6065846060777	2.0057638213284	13.4032432011954	5.34216943590458	3.94291046550694	12.3742013663856	1.51073224037245	0	18.1003405171671	1.30200700746988	2.80137532441773	25.4992088116177	5.77422507509969	3.91664359545495	11.6480843309724	11.7217255217029	22.3821112719625	0	10.1885149695653	0	0	0	10.8498312395737	0	4.7288748014546	4.33872972437808	0	11.4968693852258	2.11530645375029	5.0944162400243	7.79377782248009	1.29968691356688	3.89509218177583	16.0317372181741	1.73315610303809	4.11591433564109	5.4950141781966	0	0	18.840187765956	17.9884147285009	0	8.7392794927435
ENSG00000285513.1	0	0	0	0	0	0	0	0	0	0	0	0	0	0	0	0	0	0	0	0	0	0	1	0	0	0	0	0	0	0	0	0	0	0	0	0	1	0	0	0	0	0	0	0	0	0	0	0	0	0	0	0	0	0	0	0	0	0	0	0	1	0	0	0	0	0	0	0
ENSG00000285517.1	41.0359620072873	48.4072083166801	40.6503838092214	39.1469329847731	53.8149820109915	80.6543636507549	34.6846622476096	41.002726961774	52.9440107011198	20.5451569712438	45.1212276963134	28.9405449505241	97.224756532181	107.2854370865	67.1222732440417	25.9933763982572	56.1128995808135	29.7945045478529	42.546823344011	43.6380127457929	28.1918727494503	38.8388710315927	111.492451564697	45.9564236485282	33.8225057022739	29.3696760147647	82.1500079558409	102.948085911923	52.6342653570367	42.6999862628578	56.1890585573703	87.1706218906908	116.731105009538	59.0791872374969	35.2361889705207	63.6480134627369	40.7099355564852	49.6303853721544	62.9183405945628	58.8637786575011	99.6003805914713	483.077602301854	78.9044180689903	69.1661853984104	76.152338476826	35.1206097988444	41.3741894601289	39.0631732533335	50.4098753641708	28.0966411830476	56.035086203767	66.2998826885532	86.9199380668391	41.8566324372051	23.8307034368224	53.1258609719157	50.6364830508736	41.1130271206699	56.5354846858067	77.1560413982498	318.578108307512	105.412386371599	38.8084625150022	58.0101665294797	127.117687177535	98.175228098635	23.1669979694659	119.636587068895
ENSG00000285518.1	3.9182772380173	8.38288077124969	1.10066140478655	1.3742652495246	5.06329841776477	13.2352369300442	10.9262945148741	6.52886705909447	10.8140623255521	1.19951460328008	5.15372678020091	0	9.76148219344209	7.76904610886693	9.5698914126491	0	16.8858167667138	4.88158664561023	7.45982154807089	2.81764068275953	0	4.26524803000734	3.25266329290708	5.49910181893889	2.56394653381166	2.64732890479787	20.0927502920857	7.90407547093469	7.39985461587878	9.38571643406104	7.52198103811117	6.50873159315743	11.856449031185	3.56374837439672	6.78579102323457	12.9458988036055	12.6455936504878	3.47392296821992	11.8364619270154	4.57459029335426	7.50453946734585	18.7813156957596	0	4.12201723981154	4.6089958844733	3.06219497111476	0	1.05834853721838	0	2.47922098166092	9.7769032597087	7.74284426694515	21.372721158	4.46324461961829	6.59533851927095	3.77446050773862	9.62928357041038	2.67286551418519	7.71287067254294	2.34292429590671	3.74706974744759	1.05923589991153	8.57442484187311	6.48760413691433	15.7922960160331	4.56587207201823	6.39432451672717	2.34653902750232
ENSG00000285519.1	0	0	0	0	0	0	0	0	0	0	0	0	0	0	1	0	0	0	0	0	0	0	0	0	0	0	0	0	0	0	0	1	0	0	0	0	0	0	0	0	0	1	0	0	0	0	0	0	0	0	0	0	0	0	0	0	0	0	0	0	0	1	0	0	0	0	0	0
ENSG00000285520.1	1	2.00475929181809	3	0	2	0	0	0	0	0	0	0	2.00243867082334	1	2	0	1.23804676056069	1	1.27545951324181	2	0	0	1	2	0	0	1	0	0	0	0	3	0	0	0	0	0	0	1	0	0.192355491475759	7.00372211393666	0	0	0	0	0	0	0	0	0	0	1.03826111887271	0	0	0	0	1.00120637466649	0	0	2	2	0	0	1	0	0	0
ENSG00000285521.1	0	0	0	0	0	0	1	0	0	0	1	0	0	1	2	0	0	0	0	0	0	0	0	0	0	0	0	2	0	0	0	0	0	5	0	0	0	0	2	0	1	9	0	0	0	0	0	0	0	0	0	0	0	0	0	0	1	0	0	4	2	0	0	0	0	0	0	3
ENSG00000285522.1	0	0	0	0	0	0	0	0	0	0	0	0	0	0	0	0	0	0	0	0	0	0	0	0	0	0	0	0	0	0	0	0	0	0	0	0	0	0	0	0	0	0	0	0	0	0	0	0	0	0	0	0	0	0	0	0	0	0	0	0	0	0	0	0	0	0	0	0
ENSG00000285523.1	0	2	0	0	0	0	0	0	1	0	0	0	3	8	1	0	0	1	0	0	1	0	6	0	0	0	1	0	0	0	0	6	0	0	0	0	0	1	0	0	0	23	1	1	0	1	0	0	0	0	0	2	0	0	0	0	2	0	0	0	15	6	0	0	1	0	0	1
ENSG00000285524.1	2	4	1	1	0	1	6	0	2	1	0	0	1	4	2	0	0	0	0	2	0	1	2	4	0	4	2	3	0	0	2	2	5	0	3	1	0	1	3	2	0	13	0	5	0	0	0	0	0	1	1	0	6	0	0	0	5	0	1	2	15	4	0	8	15	6	0	4
ENSG00000285525.1	0	3	0	0	0	1	1	2	2	0	0	0	3	1	1	0	2	0	0	0	1	0	0	0	2	1	2	0	2	0	0	2	1	5	5	0	0	0	0	0	1	3	4	0	0	0	0	0	0	0	0	0	0	0	0	0	0	0	0	2	3	2	1	0	0	0	0	4
ENSG00000285526.1	0	0	0	0	0	0	0	0	0	0	0	0	0	0	0	0	0	0	0	0	0	0	0	0	0	0	0	0	0	0	0	0	0	0	0	0	0	0	0	0	0	0	0	0	0	0	0	0	0	0	0	0	0	0	0	0	0	0	0	0	0	0	0	0	0	0	0	0
ENSG00000285527.1	5.65650058838127	4.29448413150627	4.52856802331519	1.09461205781117	7.41985000930463	1.05503484408531	4.30515994549089	4.15729234329455	2.16134200070351	1.03732425388165	6.30045870888848	0	12.8787161059555	15.4199933388767	6.56237702912486	2.39753629536445	1.15772695801332	4.74594977189881	9.38905852758892	3.23659898206245	3.09026212901213	2.3110916871396	16.297438221863	3.17650665792533	3.17992532910234	6.59482010015845	7.23917202069501	12.1837168510452	4.12983225341186	10.606456107424	2.44829949137954	9.3721490848007	8.42256227092692	2.34370834066213	2.04244508995776	2.17867809590631	4.59325471669443	3.44131957050759	4.28322904533635	4.12929671498087	11.0108092800311	47.6591232324105	15.3955613376457	2.24788137251872	11.4831192172197	0	0	4.56772453685596	8.54242686313773	0	8.80116257967233	18.9267050034935	12.8752307528994	4.8140234036726	0	3.04360936244098	9.21334221951488	6.22961299357932	1.08518236600741	7.26291841457733	34.8714082477207	15.8785546810632	5.59260246941008	10.4130824510474	7.27939856040123	4.86189397237027	0	16.9539878523963
ENSG00000285528.1	0	1.16593283838133	0	0	0	0	1.00596118317537	0	1.00075942071639	0	1.0008204084776	1	0	7.0634836723963	0	0	0	1.00261642367062	0	0	0	0	4	0	3.00714549271215	0	1	2.07216326623866	0	0	1.00102848060484	4.00729064951427	0	2.00570820501764	7.02588382245115	0	0	2.00373637943092	4.71567198785036	1	2.11981380013694	18.7163154052691	2.00567070595043	1.14509519103306	0	0	0	0	0	1	1	0	4.01945736402093	1	2	0	0	0	0	1.02872526556548	10.0215957601857	0	1	0	1	0	2	9
ENSG00000285529.1	3.06899753195071	2.8602545605544	3.1390642250069	0	0	9.01653507974888	3.02058692259638	4.40144352423771	1.1085936332729	0	1.29500910336829	0	0	7.42337815043123	1.25792018848193	0	6.58676532669579	5.72207544482621	9.72266120778937	1.08799512996957	4.17907997541216	3.21169714683744	6.60097392584564	2.10759428185549	0	2.13450280090307	1.40627457907812	4.15665683321922	5.36389167873436	2.18913142330877	8.57475985918883	0	1.15428865222573	4.31762630168618	0.749959657867256	3.16128535209702	1.62403766738479	5.20399532707126	4.35883702559418	0	4.04140908578325	14.8034275218275	1.00133651994798	0	3.13147783339386	3	0	1	0	4	5.72644098231931	1.00256276884058	4.2983468292953	0	0	5.49708381006571	8.17949633544112	3.77820927123243	1.55122645848682	9.73103524439317	28.1504455071265	4.73655795499616	1.13490086747858	2.10213916891149	5.68130323863199	0	0	31.2038513706375
ENSG00000285530.1	5.31742515073343	6.33337839112518	3.06409348700131	1.0681622537268	0	0	2.18742943538937	7.32592340120146	2.80250553062594	1.70329584031732	8.38212530247796	2.06526804799186	6.05245343097335	6.16512089253788	9.46220448115231	2.14870162981925	7.77566451066577	8.61303027317415	8.30786584325808	0	4.16474555214403	6.06999367234362	14.8075507987695	4.12772878401771	3.02080106179288	0	11.3212606724049	10.96689017093	0	6.13734054262616	7.790045402058	1.47026441701901	7.12929654041411	4.19954410433986	2.28788445005341	9.17222090745252	9.99815350925291	6.8612084806475	8.84097631514703	2.21662089244643	8.38652595187114	31.634565465343	5.13548303593436	4.28010577936807	2.17172023756258	7.41428405034785	3.20446428774644	9.96174733534895	0	3.147255322258	5.31239071038847	6.5365382499553	6.31105724305336	0	0	5.75822856037546	13.1455100081416	2.0344469481576	5.97895866544997	5.41529421661138	23.8029031287132	12.335263410023	12.8585288249464	11.7150589008588	24.75017439811	0	0	4.74680898726984
ENSG00000285531.1	5.16872249242918	2.0775839582267	6.25477400519596	4	11	4.15190111327504	1.03387934987355	2.15584873777652	1.09714228400441	0	1.02677633088174	3	2.06182780470721	2	7.26191828093516	2.05987893567386	0	2.08653055411164	6.25254326596707	4.09095434521519	3.12333043874358	3.21224121834331	4.07553876952017	6.2568035471384	7.23856970778643	0	12.2979599632675	3.13386919235387	7.17626982203163	3	4.22698079549852	0	10.1631777345604	3.06766807140692	0	0	3.19107318951195	6.60190658487614	21.9102321779168	0	21.1883656145627	20.3978711135571	0	8.50212468951891	4.51315807374816	0	0	0	3	4.36182062798586	7.44827039118715	6.46409707341964	12.3528201900022	5	0	7.19888283867567	8.39886751236074	6.25398108538111	10.8379353307135	9.54605032997884	13.519096473531	1	2.13429374539291	7	5.24248082947426	0	1.06574816887458	6
ENSG00000285532.2	0	0	0	0	0	0	0	1	1	0	0	0	0	0	0	0	0	0	0	0	0	0	0	0	0	0	0	0	0	0	0	0	0	0	0	0	0	0	0	0	0	2	0	0	0	0	0	0	0	0	0	0	0	0	0	0	0	0	0	0	0	2	0	0	0	0	0	0
ENSG00000285533.2	116.368089977317	70.4255275582159	74.3459400143313	64.0549888478245	132.827956789884	141.885844827233	88.3192689041969	105.403841911038	183.15181281665	56.7524439913285	93.5658791777356	43.5001513007735	99.4840325868788	100.094353808644	146.802288112239	35.7009030700321	202.725549462221	54.2158496174193	100.842132744265	81.3006521437474	72.9871410933555	91.7398395111128	138.764378093514	74.086214491011	63.2984481442404	78.1327702302553	151.54515390357	159.633626963697	132.778218449035	131.308814631098	175.034264591499	81.9412185882118	229.421831471467	117.034959203546	118.278201413745	147.159369208037	75.3944398717271	193.40668970588	194.090687894396	115.773280822651	187.320460039892	383.285637798435	63.5810309568148	110.076018038635	154.008592951878	68.5122432710967	103.352638804532	81.8049567975443	87.3866379884191	114.272126193608	127.180448846312	134.247744679143	160.390284089583	119.741318707404	74.2873744055042	104.302698362295	158.500354462398	122.617337541644	138.876939651618	180.936063610483	351.72270418857	126.690944105854	165.605673869922	112.274719932319	297.963799594105	114.335447898591	66.5826139073635	101.123372902416
ENSG00000285534.1	0	22	8	4	3	12	4	0	9	0	5	4	0	0	2	3	8	0	0	2	10	6	6	4	0	7	0	10	2	9	13	10	10	5	11	2	14	8	0	0	11	23	1	14	13	11	9	0	0	0	0	0	34	3	10	9	3	0	0	8	10	1	23	15	63	0	0	1
ENSG00000285535.2	59.0530862392813	32.0274384085356	55.0302409339675	26.0206659261508	49.1235113332529	68.0361633713015	28.009246985004	62.0382204615444	76.0958177264467	9.00375400619573	14.0363635318977	17.0151326679131	12.0215311893135	2.00199096355812	25.0659707278458	7.00869110064863	51.0640714718619	27.0219123893719	59.1186553615158	19.0293011888206	1.00115259832906	28.0230276766762	109.09180126887	50.0546300797905	23.0487609787769	16.0079273158182	59.0315899925597	140.146980092726	40.0347837955666	60.0121154069427	122.096960991916	17.0094954781978	54.090193589038	70.0300255729159	69.0343149387296	56.065651078663	40.0319877646864	23.0347546242331	131.284512981156	36.0137692139092	145.193722305732	111.22277592579	6.00151577220856	61.0468037327622	69.0740828118863	41	27.0507540446169	11.7348152442652	85.1187551128618	133.43652256487	18.0276851429805	37.0921766394938	138.179986297964	44.0188319944373	29.0451178766774	59.0298827178765	60.0797996513607	40.0489028289534	72.0478225275304	29.0122984156696	144.11141524388	7.00673838852427	47.0115917387395	35.1298181579331	70.0573990251064	22.0243649243497	2.00156247747469	43.0384635765539
ENSG00000285536.1	0	0	0	0	3	0	0	0	0	0	0	0	0	0	0	0	0	0	0	0	0	0	2	0	0	0	0	0	2	0	0	1	0	0	3	0	0	0	0	0	0	4	0	0	0	0	0	0	0	0	0	0	0	0	0	0	0	0	0	0	0	0	0	0	0	0	0	0
ENSG00000285537.1	0	0	0	0	0	0	0	0	0	0	0	0	0	0	0	0	0	0	0	0	0	0	0	0	0	0	0	0	0	0	0	0	0	0	0	0	0	0	0	0	0	0	0	0	0	0	0	0	0	0	0	0	0	0	0	0	0	0	0	0	0	0	0	0	0	0	0	0
ENSG00000285538.1	0	0	0	0	0	0	0	0	0	0	0	0	2	0	0	0	0	0	0	0	0	1	2	0	0	0	0	0	0	0	0	2	0	5	0	0	0	0	0	0	0	6	0	0	0	0	0	0	0	0	0	1	0	0	0	0	0	0	0	1	0	0	0	0	0	0	0	3
ENSG00000285539.1	0	0	0	0	0	4.52033044217331	0	0	1.45275590894492	2.875445675643	1.56024901401435	0	0	0	0	0	0	0	0	0	0	0	0	0	0	0	0	0	0	0	0	1	0	0	0	0	0	0	1.4527559089851	0	0	0	0	0	0	0	0	0	0	0	0	0	0	0	0	0	0	0	0	0	0	0	0	0	0	0	0	0
ENSG00000285540.1	0	7.34523593747055	1.29752628552272	0	6.52282446953525	9.94222422125161	0	2.081017540146	2.6960528291025	0	1.25979443897438	0	8.27880546510904	7.01308023572843	1.37767980309483	1.64996173960804	0	1.06718692602423	0	3.03960319721063	0	1.28650396060228	5.4078085817744	1.29577949642843	2.63888244647162	3.36053342762166	4.52178577432332	7.07534042326057	5.98072139588681	0	6.58042775368272	3.27689895949328	4.14963237473489	1.08860497430066	5.41359012229454	0	0	5.325818152524	4.25052565265507	3.80017131594716	5.28889348812037	30.505613013069	4.51120325056771	2.52342395490187	1.27796256275362	0	0	0	0	9.02234143748023	2.54074553664895	10.3872494847869	1.02764454552865	0	1.27434052898832	4.15002961449095	2.10288253385501	2.26869583198639	2.75580709363373	0	18.120370236666	2.27977476942561	1.01566890847606	0	4.16719632578765	0	0	14.3110571298406
ENSG00000285541.1	15.2264669921717	5.44611682786677	2.22835147771344	9.25763735167008	19.4370737135051	13.0159417248794	7.53290746180321	19.7846224788676	16.8544308325463	10.3019904360742	8.24787536621742	0	8.14377148365366	16.7436542146911	15.3777681247515	4.29316180907332	9.06185637286038	9.8284196217621	12.5562087068377	7.41727124388813	16.1492322223791	12.3521146734782	19.280481799424	10.7309352314357	9.54105670658277	14.3690502516353	20.9358779750682	30.5874484545394	11.5241777256066	23.1100856306043	16.1519801582296	10.1443354625161	24.9617466779324	22.5488260685796	2.24094565446327	17.7288382579677	5.14042068227148	20.195009778802	25.2851228066904	10.2265347047705	42.0657098193914	54.7313701471676	12.5511978594206	20.7098654144554	19.9646651828706	6.06904671398172	0	3	12.7969647793077	5.09422512404278	15.8327977881791	21.1342533584566	41.4459242164719	10.3496086371365	5.24052866215122	4.32034725070519	14.7930922688896	9.44631870473763	26.8718496075747	21.9846830463934	52.4989187736008	12.7670316848726	6.71281383889827	8.47350686136144	40.4220798009396	22	2.15898958053906	14.2149665261244
ENSG00000285542.1	0	0.00360777346950454	0	0	0	0	0	0	0	0	0	0	0	0	0	0	0	0	0	0	0	0	0	0	4.17072559520384	0	0	0	0	0	0	0	0	0	0	0	3.05786556814476	0	0	0	0	0	0	5.05169721289827	17.0270602743856	0	7.45281427439663	0	0	0	0	0	0	0	0	0	0	0	0	0	0	0	0	4.84801716214181	15.2396522905255	28.6869347545611	0	0
ENSG00000285543.1	2	0	1.83696176990823	0	8	0	4	0	0	0	1	0	1	1.17705379193783	4	1	1	0	0	0	1	1	1	1.55710680902551	0	0	0	0	0	0	2.60977907220718	0	1.22066605095404	0	0	4.10746172496825	0	0	1.0358037188513	0	1	8.2396452238376	4	0	0	1	0	0	0	0	0	0	1	0	0	1	0	2	0	1	10	2.09419284801941	0	0	0	0	0	5.26246436386477
ENSG00000285544.1	7.70015467205047	0	7.88010884098036	10.7240060772962	9.58881094897311	15.5195477898603	5.74968893359497	8.81016656094361	18.2003471944089	5.2206577796253	13.9278420272112	2.00313822766067	15.4895057892249	24.4489893983226	11.2750851569675	1.14725439150634	11.5997639772979	11.1049666600919	15.2431916882853	7.09813074321827	3.39893433810932	7.77622617565742	19.4271575152054	7.67703588727149	5.42182800176334	8.58740382164967	27.647428318458	22.8643387137968	19.2886376080692	16.3403958536657	9.42046814561066	10.2603668571165	24.4184433967612	2.31231076165832	9.75940363012061	14.3623712397696	4.32436520651875	7.67064409530635	9.52948487037287	14.9332361485528	19.3101385409694	56.4577008869792	5.3997567399453	5.48172021041276	10.169569556613	3.1135358667782	1.15240491532554	5.47766904851324	2.65356001901081	3.04131281325358	16.2113848813787	33.291334825845	13.8263480780282	9.30109221928662	5.59926975579836	12.1521233706724	12.8358980906799	9.93426182615021	9.92020525478334	21.4248820471322	40.580596879099	19.5886106103648	9.69013950527221	12.5437487198964	24.6253755353754	4.00996115694169	1.8552238338108	28.3732601273271
ENSG00000285545.1	1.1426433225468	0	2.19338864766275	1.15230357147332	0	0	1	1.04522155831091	3.97447998374735	0	1.05764466670881	0	0	2.31767779571615	2.10899966946849	0	0	0	0	1	0	0	0	0	1.1987650856122	1	0	0	1.28457106673732	3.44977556963282	0	1.24246457283346	0	0	0	0	1.10153775628203	0	1.31578591864137	0	6.9776886818453	8.66534840850109	0	0	0	3	8.43420217558902	0	0	2.61321607311093	0	0	0	0	0	1.11187118103227	2.13668878424647	1.11383715743237	0	0	1	4.2483619513015	0	0	0	0	0	0
ENSG00000285546.1	0	0	0	0	0	0	0	0	0	0	0	0	0	0	0	0	0	0	0	0	0	0	0	0	0	0	0	0	0	0	0	0	0	0	0	0	0	0	0	0	0	0	0	0	0	0	0	0	0	0	0	0	0	0	0	0	0	0	0	0	0	0	0	0	0	0	0	0
ENSG00000285547.1	0	0	0	0	0	0	0	1.70315593843874	0	4.21824161039765	0	0	3.52544530502422	5.47099748877151	1.6286041656052	0	0	0	0	0	0	10.4013338472753	1.86238775686608	0	0	0	0	0	0	0	0	0	0	0	0	0	0	0	0	0	0	7.17391899917804	0	0	0	0	0	0	0	0	3.17994501450816	0	0	0	0	0	0	1.38383574988189	0	0	4.74023864731573	0	0	0	5.40588849084595	18.5033438344288	0	1.33143446743849
ENSG00000285548.1	0	0	0	0	0	0	0	0	0	0	0	0	0	0	0	0	0	1	0	0	0	0	1.42585938985801	0	0	0	0	0	0	0	0	0	0	0	0	0	0	0	0	0	0	1.86441275257148	0	0	0	0	0	0	0	0	0	0	0	4	0	0	0	0	0	0	0	2	0	0	0	0	0	0
ENSG00000285549.1	0	0	0	1.00475875043016	0	0	0	0	0	4.36176815500628	0	0	0	3.01805061914352	0	0	0	0	0	0	0	0	0	0	0	0	0.581430270017163	2.00364892898521	1	0	1	0	0	0	0	0	1	0	0	0	0	3.02590806380649	2	0	0	1.00000614702124	0	0	0	0	0	0	0	0	0	0	0	0	1.01592639634116	0	2.07182481214847	0	0	0	0	0	0	3.0507400618751
ENSG00000285550.1	0	0	0	0	0	0	0	0	0	0	0	0	0	0	0	0	0	0	0	0	0	0	0	0	0	0	0	0	0	0	0	0	0	0	0	0	0	0	0	0	0	0	0	0	0	0	0	0	0	0	0	0	0	0	0	0	0	0	0	0	0	0	0	0	0	0	0	0
ENSG00000285551.1	2	2	1	1	6.01791706067137	3	1.01418807294275	4.01295974906884	6.23360979155262	0	1.00980836442621	2	1	6.13011469772469	0	0	0	2.02779723683842	5.01090828162638	1	2	3	2	3.01954684369474	0	1	0	3	1	2.01299908190061	5.02166768366226	0	3.0095894240197	13.1836556841538	0	5.15135064799425	2.74926939211543	3	0	2.00857234481319	2.02809978826072	1	0	0	3.89395512686393	0	0	0	0	0	1	3.00988953895116	2.02594379348249	2.04113179509928	0	0	1	3	3.01532233445512	23	7	0	4.04764289835715	1.01737067307004	14.1713982823482	6.01692113804003	3	0
ENSG00000285552.1	2.28363075859599	5	0	1.06282553795728	0	1.17235159241968	0	1.06273225239514	1.07023559735927	0	2.20108519582174	0	4.05279416479955	5.27693049057198	2.3168906986481	0	2.15092844636839	0	2.14474494041701	0	0	3.12104641458486	1.0120553741689	0	1.06418196984242	1.09890279748631	0	5.18543150677009	1.06580004147975	0	2.0657803736482	1.13530431893568	1.12233662528555	0	0	0	3.18304580895026	1.08462803034004	3.27778492745654	0	7.60211632555956	9.68123376224868	1	0	4.44719253751127	0	0	0	0	0	0	0	0	2.08111394590497	0	0	1.07868834664758	1.06665385307592	1.02955454849446	2.08632047414534	1.11221003112648	2.14810723387795	3.45077382111025	2.0883963533595	0	4.19330451468519	1.05465180949235	1.11474668576514
ENSG00000285553.1	1.20447473797118	1.88471442010971	0	3.67970660189377	2.87306652597688	5.68563244548579	3.64391186745043	6.39411815828064	0	0	2.73171138421252	0	1.58153048753529	2.25630487713141	5.54289212253166	3.29645839951988	8.41777044183183	5.85516703226807	1.35205738457347	1.59762083029429	9.1034398460256	1.36583414522851	6.3575791808305	7.59451621805858	5.66983287526406	0	0	0	7.51358746603631	0	4.82527285747406	14.7040742451211	3.66763792562442	3	0	5.93897779994151	0	0	4.49447865895132	0	1.92333442125594	26.5051200059734	3.48626295053412	4.7041351251799	9.56312125930442	4.66195632263492	0	0	13.3165327751199	5.61929021681049	21.6509176990775	9.69703840161895	3.80359771292388	0	0	4.83576437866317	4.34743059899543	6.1423032710023	2.64376752821313	2.6377724388026	11.2141388543621	1.13958612020891	3.63130484232303	0	4.86175717619022	0	5.61331592157663	4.25139993728845
ENSG00000285554.1	34	46.1319169389688	26.8364496539392	44.166042071484	49.4445103137481	122.286796325118	45	56.2148744870764	89.5493877146221	30.1620304636615	69.303872051633	12.110320566927	56.0353291022379	27	49.666138881608	25	50.7301171293295	24.2112232133759	54.5386245573415	32.2766734475892	39.5190120526526	78.553732100455	59.0676416509127	40.6387101629076	37	39.181699843135	105.587178978184	58.1926893721136	58	52.1606867920354	101.593964109307	29	61.9084820593292	39	23.6283469126158	52.0434171947605	19.101826957278	95.0903770639162	51.3788950804858	152.868072217236	104.795154952684	72.5098403002657	11.6032145285487	62.3456195524193	39.6965297817401	62	32.3829888840002	21	22.056649747509	13.0495397926741	73.9952471225419	35.3824728898434	75.7928455316139	39	39.0895789230511	63.9675288538042	29.1018842497778	43.4223907699021	50.0175077045065	39.4354998064084	91.2929937175075	32.138445781187	79.0883381499055	37.5826848898592	167.233872867414	45.911467209091	22.3955762782274	34
ENSG00000285555.1	0	0	0	0	0	0	0	0	0	0	0	0	0	1	0	0	0	0	0	0	0	0	0	0	0	0	0	0	0	0	0	1	0	0	0	0	0	0	0	0	0	7	1	0	0	0	0	0	0	0	0	2	0	0	0	0	0	0	0	0	2	0	0	0	0	0	0	7
ENSG00000285556.1	0	0	0	0	0	0	0	0	0	0	0	0	0	0	0	0	0	0	0	0	0	0	0	0	1	0	0	0	0	0	0	1	0	0	0	0	0	0	0	0	0	2	0	0	0	0	0	0	0	0	0	0	0	0	0	0	0	0	0	0	0	0	0	0	0	0	0	3
ENSG00000285557.1	1	0	1	0	2	0	0	0	2	5	1	1	0	1	1	0	1	0	3	1	1	1	1	2	1	0	1	1	4	2	0	4	0	10	3	0	1	1	1	0	4	4	0	1	2	0	0	0	0	1	0	0	2	0	3	0	2	2	2	0	8	4	0	0	6	6	2	2
ENSG00000285558.1	1.83557304726492	0	0	0	0	0	1.76644242133285	0	1.24397004648383	0	0	0	0	0	1	0	0	0.511367994220154	0	0	0	0.209982053446482	0.45071516702121	2.87837293596456	0	0	0	0	0	0	0.943644254889547	0	0.527186647737127	0	0	0	0.0230576735514722	0	0.518728032886406	0	9.5943778523462	0	0.750541131306765	0	0.260387446249868	0	0	0	0	0	0.04188667914966	0	0	0	0.327023761578736	0	0	0.900577318400238	0	0	0	1.15061324617782	1.00172271028839	0	0	0	0	0
ENSG00000285559.1	20.9907748698884	6.61338586493777	6.5086541970067	8.02628131002421	14.6686312471035	17.3728389218792	5.35762700512306	14.3218656996786	20.6592402146874	13.8354973095379	14.5595057789852	2.29508264203327	17.4055393169179	9	27.5963557015521	4.06836606697259	22.5602440258447	13.6313816903764	12.2327780197491	15.4056193164281	8.56995163369294	11.9441270452857	21.6597226681497	17.2136920414079	6.68029397881037	9.44544151445662	21.0536419975411	40.5413004207611	26.5427359455693	11.0570634465283	23.4680878687026	20.8729740578032	16.3999684656103	21.5769389149813	8.77999056578273	12.2658037193473	21.7024498619271	23.0402124087314	24.0598336030871	40.9190114020293	42.4622898923597	38.0860327016756	15.4916225845707	21.9205582491719	43.1179060621955	16.4449513705878	7.85037956302268	26	13.6386643423388	11.4341786692488	17.1623950652083	15.2249499260446	23.7338557941255	12.0457670871728	9.63954436823962	21.2034632360899	23.3439155740643	17.5957812026287	12.4309376744135	29.1460229410739	55.9145323090257	10.9882584276416	24.359836888675	22.2656044007253	30.7314255810742	26	7.21605054010216	40.2545229702747
ENSG00000285560.1	3.88475706541484	1.31257500019517	5	0	1.21750692385129	13.5971797357857	4.79215152820147	6.62510209677073	6.20516627933057	1.54745348259958	12.434738793419	2.25693927420988	4.45789718247708	6.77240202922476	17.454415950487	6.06521795487365	7.21407741786774	6.99049173568543	3.6619897526678	8.39601487839735	2.42985546187489	6.17264928759957	7.79780966676857	10.1773647832501	4.72988348423402	0	7.50738081075966	12.1336174493394	8.5254886931091	5.94695912445361	12.0867071714537	7.81716035188204	12.8100649179814	6.00089285493177	12.9643360670636	6.16236108571511	3.47374582769849	3.1588375025023	14.3567625858188	12.7731853690275	15.4045411353116	31.6422472049378	14.6063160074018	3.00559709574284	6.5341778620376	19.0365672908229	1	22.2326098691096	0	0	11.5804866620003	10.149899385529	5.38416430806687	12.6947803697415	4.74132689396937	9.21123342259872	10.2943590052817	7.29492250977905	7.52388711524212	13.7731630042239	22.3727293407925	30.9368839119947	6.74950768407462	7.25375621824341	5.82062212343165	1.22309554508454	9.37984774054607	5.21782450609859
ENSG00000285561.1	3.14069003448189	5	4.13090828621984	3.06244516467487	6.28638286140569	10.3426950623795	2.07900144259948	2.04767207639604	6.19138941204691	3.02453453982314	9.37927819787516	6.25750905088279	4.03787812066419	8.24961154007286	10.2217202070698	3.01246514662043	9.23355853861181	1.0441196318412	15.3505906950332	8.19699209853106	10.3237371564591	6.0845533804886	5.20424710685357	4.16232676662846	4	10.3883390252917	6.20120503879577	14.9242098908146	4.19248591116556	0	8.08879093402841	11.036289691311	12.2965053146691	1.03276557060266	3.18197251277821	9.14194021426444	9.26336765700716	7.11285175209179	4.14693223477588	14.0459670012247	1.04397060969108	27.7827686289763	1	8.46227904689646	6.10947779677295	5	6.49798293816041	9	8.40759675797056	2	10.3115980114024	4.09200164068085	12.3583300650904	3.12884898293869	4.00571509161916	2.03716224244002	5.36146802003403	6.11163063450999	5.25467175147586	14.4635407720383	35.4396127283504	5.34646000847322	10.1887156229606	14.9974299187511	33.6191404457186	1	3	21
ENSG00000285562.1	7	3.91581897071298	3.47896339290497	0	1.02170240780822	7.39650257842805	11	0	6	4	2	0	8	5	10.0949759753495	2	5.82883365985548	6	2	3	2	1.13426625247072	3.43269558813516	4.55354536203718	6	10	1.44211432784977	9	11	4	3	7	8.3696860005146	7	10	6	1	8.99135861748166	0	14	8	31.4980921393889	10.9455719710654	5	5.71543195469243	8	9	6	0	1.27599215082116	5.06685197293317	15.9062597739019	10.0987111681596	3	5	1	3	4	2	4.99129725766498	14.3963845823679	15	2.53562819863185	3	11.4461696125015	2	0	11
ENSG00000285563.1	16.1907844229702	15.8589753223085	9.29938325890388	5.29803046667148	28.0902657707043	22.9026996822968	17.8375980066799	7.30405440663629	23.9863724353118	10.1068163305413	11.5384170767545	3.10489689640311	20.42096166384	12.84707276613	23.9326946237659	9.40791388780397	16.5981198876418	11.0235375242596	5.40428581139269	7.15597112036124	9.1504548557406	17.0944126246195	21.5230462285744	11.1263052163522	2.12039926210697	9.68519376872384	32.3354908043624	26.4962596716537	30.2573904083617	10.7923516446627	27.2121010548274	24.6888265647668	29.4896356960862	23.0364275059413	13.646588909544	31.3424086863915	9.65764515688588	26.2836285074016	31.5803463894544	13.8753295183921	28.0956641519313	67.818784928768	18.2746593902667	17.1001447676584	33.6618402168752	10.7521524187375	8.70343206087498	9.42007658467543	5.54218011250556	20.6819263058947	20.2556048937673	16.0791520207957	27.1775131106929	10.2973980353405	11.4983204013312	15.5692001412825	26.2249725203204	15.7970281843064	10.9352500843581	22.1236835468822	64.2824679512973	36.640259976419	19.3944651508111	14.0479938559481	36.8236659181173	8.89117166754922	12.7831446598101	48.8410541570174
ENSG00000285564.2	16.4099595106001	9.32792976234817	11.3545580751694	9.22887105393171	18.3917643061751	16.5427901000825	3.00081257100876	11.0567834504581	20.1991282073841	4.40651682875346	9.4351661793149	6.27309237202467	16.884220756266	18.3282273558736	18.579827874227	3.27045782242529	21.0082994793669	7.58342769070276	7.60724492337019	3.00165414659744	10.7255209953362	10.104543776828	19.2264671305486	10.7095995944779	3.45970551535427	10.1545061423116	22.2196089147125	5.0118651190773	14.008852331314	6.46968514052885	22.0258237019226	19.4625368228664	21.7934764530026	6.00412575365953	10.0027268450719	15.1574355924951	12.0085254730582	10.9759130670971	25.6455864011707	16.9296538911859	26.1880268891124	103.45114156899	4.17437723385352	5.39867581052647	8.64459524450021	3.08626747896877	1.00004239717299	0	8.0437828249059	4.10205432161081	17.0174061093508	11.0574518558855	10.0814162184711	4.00038777233254	12.0580358859216	7.13170974638643	13.1407355052578	12.0023492748552	13.0140701344472	15.7259113116021	56.4415021910673	28.2534845355983	17.3045855686609	8.01497933295917	27.6278829130247	21.7701175277607	3.00078933656031	22.7258087588111
ENSG00000285565.1	211.967531653031	177.713143594634	313.458673324535	197.936605378874	45.5346858807904	56.1542199557222	184.834096568903	17.2166867705459	6.07461152355888e-05	0.000625188804155322	0	22.6588390104454	47.6503878274207	64.8036998196631	122.968602464681	0.000185884819215939	0.00340795788638574	0	855.068390664359	115.447655584957	138.257400078474	153.175867242252	0.0682634652368388	22.7708251223576	92.2541011491421	19.2449540183589	100.910476520368	390.937286216175	64.7357860045042	110.71439276122	125.339351421008	120.790012583947	37.733877080708	15.5335664910735	0	95.2037517400662	108.563848040557	286.743290916708	30.9740761916053	171.222425662868	68.1155679791439	104.715814425821	36.4350922356361	109.075382104855	70.4778043813731	74.4259165433198	0	151.957127382807	0	86.9426696150132	181.331345792458	108.728834181199	278.303122635457	108.979437091292	78.0818456160618	155.653599882197	99.9167417747947	153.824115201513	960.20017490884	142.434405012097	193.513908808226	200.148173890189	429.968956811963	79.5999512065354	178.666396415713	0	82.4393609132449	218.040122799246
ENSG00000285566.1	0	0	0	0	0	0	0	0	0	0	0	0	0	0	0	0	0	0	0	0	0	0	0	0	0	0	0	0	0	0	0	0	0	0	0	0	0	0	0	0	0	5	0	0	0	0	0	0	0	0	0	0	0	0	0	0	0	0	0	0	0	0	0	0	0	0	0	5
ENSG00000285567.2	4.00573746489158	3	0	4.28266817456862	4.44902296861641	5.50155621380948	0	1.18853332037341	1.22948949854553	1.00259398467242	3.75113455817594	3.10408889446443	0	4.14447834017166	2.18022860468106	2.12292712579372	6.18441692001183	2.29405588425106	2.06481490862362	2.36425036600212	4.59284992611658	1.04658289499942	0	5.3948704662688	0	0	4.99448908512697	2.01225649483698	4.48018907635423	0	4.56462996057514	1	1	5.17967408867356	11.0372234796049	14.2258483922592	0	11.0916101368327	3.29820624567126	4.37673725456802	14.3730847473315	14.6483599315466	1.36594051242405	8.08544879591087	4.31527993688717	0	0	4.05001285664611	4.23016813839395	3.72111170648131	4.87202126021954	13.5803014034627	3.29393386796237	2.06772900310177	0	3.46444554486229	3.8146399754072	1.21654208596971	4.16720019397073	5.28820296270521	5.69161534237642	0	3.06277863272808	1.03463389360331	5	0	0	4.85184824647845
ENSG00000285568.1	0	1	1	0	0	0	0	2	0	1	0	0	0	0	0	2	1	0	2	0	0	1	4	1	2	4	0	0	0	0	2	0	4	4	1	1	2	4	1	0	2	4	0	1	0	0	0	0	2	0	1	2	0	4	0	0	2	0	0	4	2	5	2	1	0	0	0	0
ENSG00000285569.2	7.53574202445362	16.7871481059255	7.12217850929207	14.5825642636255	17.3231409076587	27.9097500047748	9.19631761526283	12.3707164501042	25.4263540227703	7.649019786293	8.62624889715936	6.20467188308847	16.7365498571978	22.0983501309472	21.7729460669512	3.1372935290829	16.5569038506315	6.07942244468298	29.6884664212106	5.00809287799884	9.00192606629708	8.60138844604631	24.6303564436962	17.3736422146238	10.0515667072943	20.8447012299388	41.24465047426	30.9331282236683	17.8657469941085	21.2412172443278	16.4029230073714	14.6232280751329	13.7221153236475	10.0411461742742	31.7872115752917	31.4600402455838	10.796224269523	22.2737452433047	32.389640300989	18.2626091378778	29.1253358742661	86.4860597731917	17.7412438560127	15.1536854931804	22.4653127456075	27.7717627341625	1.54211402259022	8	1	12.5852686662813	13.3126438617382	17.5645939289905	36.425833145675	13.4534923248169	6	9.19357306594973	25.5124570059087	15.3444073630616	17.3754083409416	20.2844641875992	76.8648437754124	23.3207509811227	21.0680425265047	21.1499432047035	42.1104910018196	30.6974931222417	9.26578213254798	22.3990761967301
ENSG00000285570.1	0	1	0	0	0	3	0	1	1	0	1	0	0	0	0	0	1	0	0	0	1	0	0	0	0	0	2	1	0	1	0	0	1	0	0	1	0	0	1	0	0	7	0	0	3	0	0	0	0	0	0	0	2	0	0	0	2	0	1	1	1	1	0	0	5	0	2	0
ENSG00000285571.1	14.9219989068763	8	14.746693005966	4.43599147665006	18.390262235809	15.3633190177576	10.655218370325	4.16995475134929	21.8863989242321	9	10.1319436507936	19.6165911686282	13.8322285231472	4.09262422110072	24.428338782667	7	31.3884794222171	21.9496942518934	10.4130292548144	17.555155297314	13	30.9138440160008	41.6862834254876	26.8404489610506	8.31837816549973	16.5365350063177	37.7595206630577	28.8902823900751	25.4489482549127	27.3056790819106	58.0673230393774	12.1197133741609	35.6617563651781	18.0892895364548	18.2717414572639	32.4448813148879	18.8243538084695	48.746854306521	66.6915886105485	21.8462692366792	25.3264458371379	38.13214929196	3.25635456337371	22.4102454759163	27.2714459170342	3	2.71540653887858	9	0	24.525449834952	31.5553329205317	11.4833296279826	35.9842391332046	12.5806009679894	10	15.3140716287342	59.6703761269083	29.2146962194165	14.7711699653832	108.471827762839	47.6561858085267	12.6753890102905	16.3753799109843	16	42.2966107757477	39	11.3902942329779	12.5527468640925
ENSG00000285572.2	78.5054461644021	66.1865332579425	67.9759456238007	57.1908591318831	107.389370198865	113.644916758363	46.1193586120331	57.6651089568782	111.113235151693	24.5114313612636	81.9911590105044	19.8408161900356	67.1413500386874	144.977009113326	91.6043074917499	29.3380171959591	83.038325515176	56.7167986737555	58.5374954654632	36.7692425904658	70.5492223576975	62.5331098941776	110.283949028406	42.5999400049162	46.0771486330072	35.6792896907551	139.447055294626	107.270353357722	92.3154765533307	42.6497587903936	77.4128348241886	82.6580260162857	128.404100934993	29.9748833447886	53.5559411783141	102.852182280021	16.6642054612501	99.2213702784775	81.359881953977	110.651669014284	142.415248416844	390.529597486965	70.2018375774806	61.4271049296143	75.17807634615	42.2062758546799	29.8369471729348	69.3911036762235	32.7873813580321	54.6537053084242	112.669399037814	129.261856422473	106.701590894896	49.1928454369824	49.3335141884689	45.8542251409434	90.6223968089893	65.8757620710869	75.3506947301749	79.2303981799737	290.413039686316	77.7017707675113	96.5986620553853	32.5066556197471	175.832416035844	55.0911239690137	52.3810310443172	105.029255951267
ENSG00000285573.1	0	0	0	0	0	0	0	0	0	0	0	0	0	0	0	0	0	0	0	0	0	0	1	0	0	0	0	0	0	0	0	0	0	0	0	1	0	0	0	1	0	2	0	0	0	0	0	0	0	0	0	0	0	0	0	0	0	0	0	0	0	0	0	0	0	0	0	0
ENSG00000285574.1	0	0	0	0	0	0	0	0	0	0	0	0	0	0	0	0	0	0	0	0	0	0	0	0	0	0	0	0	0	0	0	0	0	0	0	0	0	0	0	0	0	0	0	0	0	0	0	0	0	0	0	0	0	0	0	0	0	0	0	0	0	0	0	0	0	0	0	0
ENSG00000285575.1	0	3	0	0	0	2	0	0	0	1	0	0	2	7	0	2	0	0	2	0	1	0	2	0	1	0	4	0	0	2	0	3	0	0	0	0	0	0	1.07236243917809	2.0900651916328	1	2	0	0	0	0	0	0	0	0	0	0	0	0	0	0	0	0	1	0	10	0	2	0	0	0	0	8.30398467988143
ENSG00000285576.1	0	0	0	0	0	0	0	0	0	0	0	0	0	0	1	0	0	1	0	0	0	0	2	1	1	0	0	1	0	0	0	1	0	0	0	0	0	2	0	0	0	5	0	0	0	0	0	9	0	0	0	1	0	0	0	0	2	0	0	0	0	3	0	0	0	0	0	0
ENSG00000285577.1	8.33069771504911	2.58345788786275	4.9294045072509	1.50352365811638	5.50873815922514	4.15224043680971	2.7979454064361	1.20682670882449	3.68420377893577	8.32184422772585	6.94132787791243	1.13190793287686	11.8523189550961	12.9285311486658	14.6564896875309	3.69738935565959	3.12362581919056	1.1144699181663	2.2160022014931	4.02927946738064	3.25851020419513	2.7273136053774	9.04940292245436	10.9950979347268	6.69734470172008	8.8943071752124	10.1445625747433	6.09097558974326	11.4479814625433	3.65794489011855	4.02402817912738	11.307227345704	5.2023353313503	0	1.97540956312702	7.70791731985687	0	6.28650802227002	8.30275115386086	20.9655995534251	7.33537155333139	35.0264271418159	16.2367507241164	8.43672739039143	2.75598953803035	0	1.2560902850163	6.6713442825069	0	7.49263691668533	0	7.91845118987774	15.5671027324876	7.66241984157455	6.02644755169808	9.17258307751685	6.08122068531116	5.95033219198181	6.23443295402154	4.08051400553747	36.6574817906176	11.2607343311539	0	4.68835307851958	26.0050374105324	22.3209937950238	0	0
ENSG00000285578.1	11	3	2	3	1	1	4	3	5	0	6	0	0	3	2	0	15	0	3	1	0	95.5961106098413	5.58003541880016	1	3	1	3	5	2	2	4	1	9	7	3	10	3	9	3	0	0	12.2063601710464	2	5	10	8	2	3	0	0	4	0	2	2	1	4	7	1.43797176607124	4	350.940294229001	1.28968788339056	4	3	0	6	37	0	8
ENSG00000285579.1	0	0	0	0	0	0	0	0	0	0	0	0	0	0	0	0	0	1	1.04042972772985	0	4	0	1	1	0	0	0	0	2.67995053892438	1.0897189588422	0	1	1	0	0	0	0	0	0	8.77928870292887	0	2.52231864676261	0	0	0	0	0	0	0	0	0	1	0	0	0	0	0	0	1.03764313964431	3	3.18670726963911	0	0	0	0	0	0	0
ENSG00000285580.1	0	0	0	0	0	0	0	0	0	0	0	0	0	0	0	0	0	0	0	0	0	0	0	0	0	0	0	0	0	0	0	0	0	0	0	0	0	0	0	0	0	9.05046803636634	0	0	0	0	0	0	0	0	0	0	0	0	0	0	0	0	0	0	0	0	0	0	0	0	0	0
ENSG00000285581.1	4	3	5	4	6	3	4	10	5	6	6	5	0	6	7	1	17	3	2	4	3	3	8	7	1	2	12	12	7	5	9	1	13	4	7	7	3	3	13	2	5	6	0	11	6	4	24	0	0	2	5	14	25	7	6	5	3	4	10	10	9	8	8	28	13	3	9	8
ENSG00000285582.1	19.6616327196643	5.22734733768106	4.62788708954745	4.44304515320877	14.28175395113	22.4196208825511	4.24437175472488	17.587239962266	25.3177139738935	9.77252512323274	12.5537481186276	12.0446276343253	30.2378413255885	26.7459765357971	20.2030473238271	1.37478590930708	12.7387356183988	13.5320598138238	11.2991775377944	3.91998307925465	13.5896188769691	8.79578703181672	38.2369707085145	5.24092402257518	1.40278050927232	14.6448789188707	36.6565269325379	20.7408253100075	8.74401839188833	20.2045561129686	10.1178621872674	24.4703168879605	28.2586373018109	1.65052677313949	6.38978579265091	16.9187139128694	10.0236354156235	22.8185420137553	13.7847338481882	23.1161601416507	9.94702303829751	87.6346365793625	30.5663033481579	12.2720620219773	8.47614253748063	6.67665384924527	7.9618585742445	3.52729622704445	9.82668630408927	5.13119001854893	19.4761971980398	52.0918010518289	18.3359193963282	10.8210236813797	12.5282226694431	17.6109509007426	18.8894778246074	19.5836806548423	15.3549934573584	17.875754329106	66.5313010036452	25.9539004618645	9.96549132244019	25.7307485107572	27.8418412740132	44.6266411551665	12.1204692348405	43.1375842867583
ENSG00000285583.1	0	6.06767036114053	0	0	0	0	0	2.97598704041698	0	0	0	1.30762837033901	2.80908269272108	3.14240081532781	6.65483341333653	0.740686002190732	5.73044618706491	0	2.57378552225511e-05	0	1.91577452211946	0	3.36394104219032	5.70448795067482	0	3.89865162197987	12.3415561860904	0	0	0	6.57417843091759	0	1.01093651270684	5.62730448094151	4.50632550845488	6.83632975480299	0	13.06264750816	0	0	0	0	0	6.92741201518273	0	0	0	0	19.9419659615254	7.58465483923915	8.94199129499476	17.310184530942	0	0	2.71163585460677	0	1.48398745168296	0	8.80786232385697	4.33724324453764	0	0	7.76071380365056	0.000194326603810724	0	16.5598677789352	8.58280537501738	0
ENSG00000285584.2	0	0	0	0	0	3	0	0	0	0	0	0	0	1	0	0	0	0	0	0	0	0	2	0	0	0	0	6	1	0	0	1	0	0	0	0	0	0	2	0	0	5	0	1	0	0	0	0	0	0	0	0	1	0	0	0	1	0	1	0	4	1	0	2	0	0	0	3
ENSG00000285585.1	0	0	0	0	0	0	0	0	0	0	0	0	0	0	0	0	0	0	0	0	0	0	0	0	0	0	0	0	0	0	0	0	0	0	0	0	0	0	0	0	0	0	0	0	0	0	0	0	0	0	0	0	0	0	0	0	0	0	0	0	0	0	0	0	0	0	0	0
ENSG00000285586.1	0	0	0	0	0	0	0	0	0	0	0	0	0	2	0	0	0	0	0	0	0	0	0	0	0	0	0	0	0	0	0	0	0	0	0	0	0	0	0	0	0	2	0	0	0	0	0	0	0	0	0	0	0	0	0	0	0	0	0	0	1	0	0	0	0	0	0	0
ENSG00000285587.1	3.05366571729518	3.08220440603102	4.01357668242589	2.10458211256727	1.0142238577352	4.05565975490367	0	5.70839242772417	10.0164384488797	4.09520307906291	3.11045898483199	4.72461910051927	7.19150477793838	10.216491359171	6.03155846960741	1.02565302094659	5.12072913013445	2.04318711821997	1.03977532678503	2.00883461065398	2.06763209305954	3.11949144398297	7.03087394597552	7.1009863020644	1.00174802702888	2.00112430756412	10.5249311311494	2.01128837203004	2.00843680088339	14.3654012618959	5.10633740569018	14.1831900144071	5.06094572504701	3.12734404440779	0	5.09857252907021	3.02043062870502	8.24349922925553	4.1056050446747	3.02558246432601	5.00662083159147	34.3988419522886	9.17982459124003	2.04484116418524	5.1198490831493	8.05273488730351	0	7.10114930539592	0	4.02698016181923	1.02137777644247	9.06389906199672	4.01252859541916	4.19454582820653	4.11995363039096	1.02868791080398	7.00601768751608	5.02355497372956	3.00228389802426	2.05170067686494	20.4499003703478	1.17627043294933	7.06347643190508	10.3718170753778	9.57627647085007	0	8.00658579040856	2.01664098962082
ENSG00000285588.1	0	0	0	0	0	0	1	1.11431808077195	1.26366393178906	0	0	1	4.43492732826974	3.4756545505026	1	1	0	0	4	0	1	1	0	0	0	0	6.92026495974509	2	1	0	1.0409242290457	2.77533148433487	2.06991591963074	0	0	0	0	3.51919629034648	0.396432909616983	4.12355491307612	0	9.12928205342051	2.68306837441134	0	2	0	7.95765436899935	0	0	2	1	0	0	0	2	0.267800674797893	3.56842319970712	0	3.31515773827031	15.2144409559362	9.16949059849402	1.65744313935327	0	2	1	0	0	0
ENSG00000285589.1	354.187871115299	288.774522061265	300.847412830033	315.495275844507	356.247126983609	414.147019614704	348.529780705773	269.970095260548	478.544596432941	175.094211247526	385.9978013621	192.05343655792	240.583092922834	136.180588450325	422.40712839385	175.821600483129	448.065547258004	251.575311922211	317.869068252209	301.864223754623	241.425895598625	411.105673203354	334.120150962953	416.632253316326	257.326387197511	243.279040773697	649.697414542393	449.520416049058	396.483923600776	388.098480049931	640.429731808284	254.963620582043	678.106751714783	445.526382574289	304.664267226938	536.752454632853	349.590503573177	626.862807790772	733.183044114203	503.898877632689	782.558252829249	683.257233846723	188.700521597569	502.206189636552	632.168451988267	281.627460741315	329.248175204557	147.783195167057	213.814194299061	403.971630761363	432.194144387908	419.724439765842	622.264561998657	331.559815802647	226.243832926575	321.349004644334	569.770501606248	392.302926650669	428.45463806701	805.980740774247	797.516565853186	291.046561793018	420.967643683684	390.013522830439	881.398649625089	392.612887018689	244.779857324917	310.822324948719
ENSG00000285590.1	0	0	0	0	0	0	0	0	0	0	0	0	0	0	0	0	0	0	0	0	0	0	0	0	0	0	0	0	0	0	0	0	0	0	0	0	0	0	0	0	0	0	0	0	0	0	0	0	0	0	0	0	0	0	0	0	0	0	0	0	0	1	0	0	0	0	0	0
ENSG00000285591.1	2.40399570638038	11.0140042285379	2.04115249973181	2.43335788619255	1.06147417634515	8.60332847611074	1.10281864679263	9.14950639948482	5.86935707779778	5.34537171728485	3.31919870617638	1.06238899817187	7.63351439225368	9.79218234030386	15.6238010313058	0	2.5419255671954	4.06889022785202	4.08948495866025	2.00265590030942	3.23941940168315	1.36273922387599	12.4676460384913	2.65613510527452	1.56121095401053	2.67351576137685	11.7288327637964	4.10555321174027	2.03754608994929	8.21197383822922	3.63931342883875	6.99397545903908	8.00563942688609	7.57610800564981	4.19418207597464	3.75041160268173	5.25001643259279	2.36688430849927	8.19763442951533	2.92055309370237	2.00628866757864	28.4196479190876	3.47574147204664	2.49738353209995	1.40328662338203	8.00737577638999	8.87732134152745	17.1719064856344	1.31501271815973	6.50371792204424	6.9031126359093	9.54883939858839	6.24025596801053	2.13170784316305	1.05686302489459	1.04338635669458	1.35334320679508	6.95874070756828	5.50766842155374	10.8552941412203	50.487242222839	3.31145465483645	4.09957861514909	2.44705333834513	12.0768587537608	0	5.14454941909077	6.88902826286903
ENSG00000285592.1	0	0	0	0	0	0	0	0	0	0	0	0	0	0	0	0	0	0	0	0	0	0	0	0	0	0	0	0	0	0	0	0	0	0	0	0	0	0	0	0	0	1	0	0	0	0	0	0	0	0	0	0	0	0	0	0	0	0	0	0	0	0	0	0	0	0	0	1
ENSG00000285593.1	0	2.03683252282349	0	0	0	0	0	0	1	0	0	0	1.17891827073429	1.00091303142814	0	0	5.41579111003828	0	0	0	0	0	0	0	0	2.64846224937546	0	0	0	0	2	0	0	0	0	2	0	1	0	3	0	6.68741617864948	2.26592564490043	0	0	0	0	0	0	0	0	0	0	0	0	1.01207329348333	0	1	0	0	1.02007385761099	3	0	3.02338038724181	1.01254070909053	8	0	2.3653906318589
ENSG00000285594.1	0	1	0	0	0	0	0	1	0	3	0	0	0	5	0	0	0	0	0	0	0	0	2	0	0	0	0	0	0	1	0	0	0	0	0	0	0	0	0	0	0	9	3	0	0	0	0	0	0	0	0	0	0	0	0	0	0	0	0	0	5	0	0	0	0	0	0	4
ENSG00000285595.1	0	0	0	0	0	0	0	0	0	0	0	0	0	2	0	0	0	0	0	0	0	0	0	0	0	1	0	0	0	0	0	2	0	0	0	0	0	0	0	5	0	1	0	0	0	0	0	0	5	0	0	0	0	0	0	0	0	0	0	0	8	0	0	0	0	0	0	0
ENSG00000285596.1	163.540420560479	92.3691616965969	133.774485710849	86.6844949596943	189.315913669179	193.475118040706	99.6771223386136	139.354218612612	230.965422600795	76.0926447928723	159.18247328015	54.262105923264	107.209535873033	74.4658905243497	226.790822464154	61.8571305472469	203.491782192016	105.804007603251	160.450948579469	106.024103632569	98.7384434100992	115.371928614552	120.546509892009	175.576232328969	73.5552233664678	125.46662034497	292.92481138269	237.964040054437	223.268955487287	162.946631329618	228.204994362056	90.719781974271	335.96964984985	190.574366156934	161.895756709856	201.626306824528	116.716761459009	207.507878793865	357.254826698728	201.494648565497	205.458813522302	225.402361247783	53.7015744250936	147.837405310114	256.488840596565	116.78131136883	79.8395899740932	16.2410251404599	163.542721069604	228.182285716401	159.650865868376	215.822374751783	246.131222906464	143.986165919932	101.405940207275	168.399414406807	247.309237112673	162.378218005505	176.156610693023	249.882107666752	248.323210863931	153.509770380646	167.462911878396	231.507299689079	451.681065151219	138.329822301825	102.70152839578	157.572263239826
ENSG00000285597.1	1	0	1	1	10	3	5	0	9	1	2	2	3	5	5	0	1	5	2	0	2	3	7	1	1	2	10	7	12	1	5	3	5	2	3	4	1	1	3	3	19	21	7	3	7	7	0	0	0	0	5	26	11	3	3	3	1	2	2	0	7	7	3	5	8	2	0	12
ENSG00000285598.1	2	5	3	2	8	4	3	2	7	2	7	0	1	3	2	0	4	0	2	1	4	5	6	0	0	3	3	1	5	5	0	4	1	0	4	4	0	2	1	0	13	9	0	0	1	7	0	0	0	5	5	16	9	1	1	0	0	2	3	4	5	4	2	8	3	0	1	8
ENSG00000285599.1	0	3.41787914951721	1.06900880359568	2.31694579744062	0	1.38616712128039	0	0	1.07434875039148	0	0	0	0	2	0	0	4.2389182636096	1	2.37134209307994	0	0	0	3.79430901009161	1.2203146943639	0	0	7.24485373328493	1.32572451651004	0	0	1.34628277268138	2	1.14246961424787	2.13629151341771	0	0	1.0696459171201	0	2.38615663831552	0	2.06957781609654	2.20235678346319	0	0	5	0	0	3	4.43045589823578	0	2.08511074169695	0	2.47909942723829	1.03078786117513	1.99999996118408	0	5.26211582225103	0	2.60656368002115	0	0	2	2	2.39579570923034	4.45080785527807	0	0	2.02319403846372
ENSG00000285600.1	0	0	0	1.51511663295677	0	0	1.64149497817152	3.35452322669289	1.80018741143456	1.61632365927774	1.97812151920344	1.67079218806867	1.95145952854482	6.47265429001505	3.05997344565025	1.9017372660182	2.90976379093634	5.45910753638297	0	1.70740456038674	0	1.65728572095369	3.2767396206261	1.53368999772871	0	0	1.66430735839033	1.47978677023452	3.57248835545686	18.3781061602462	10.0476579553844	5.10311064428153	0	9.43223846110604	0	1.7469506975765	1.41361185356997	1.67879035296431	5.44200971298826	4.90859916154165	1.94279757757821	8.44341357850175	5.40837111640916	0	3.44828242514236	0	0	0	0	0	3.30114682025819	6.98741119750836	0	0	1.67764453185787	1.64755069833988	0	1.63467242066081	1.51437033730328	7.0796057068444	11.0357929887064	3.88589544127215	0	0	0	0	0	0
ENSG00000285601.1	6.21281089320856	4.41476266713916	7.0013078298199	2.00001439850167	4.02243420398141	4.01942653933833	6.26423060514487	5.21240560544988	4.07548157054477	2.03849793578465	5.02415972220144	3.03363691743974	12.046102671852	10.6997597975107	5.15739227735183	2.02299879860867	4.11251260977064	3.1340948826303	3.00119029737223	4.01621407242608	8.31791961927478	5.08994870318208	8.8158079343429	5.00176795697443	4.28939462142897	5	4.17828987395552	13.1370939719699	8.11007759250703	5.14033417288339	7.45095564704019	8.00504275561717	18.5762927558283	4.00309498548333	0	6.0214183316783	7.002076007938	12.4107566489762	25.0213599751333	0	6.06802256339321	55.2113125740071	8.3738677084668	7.12383796265017	10.428935981434	0	30.2714952799217	0	2.00154299389398	1	12.0017303447415	11.2088551378667	29.271619849241	1.01015601430844	3.01538502470657	9.25225513867457	7.09226981929215	5.00121955280237	6.08840006045651	5.27737707390109	21.6811149614964	10.3250130643817	3.07306463307381	5.15872982020145	14.3406325530871	6	3.03529874786348	22.6547332256181
ENSG00000285602.1	4.40189283676843	1.89109124546252	0	2.00752750434279	1	0	0	11	8.44094622793682	1	7	0	2	0	5	5	19.7831064915898	8	7	7	4.19367709624283	4	0	4	1	3.69568256681068	2.18511360367289	2	10	4	13	0	17	12	0	5.69473027099259	4	5	0	0	7	18	1	1.49827138396869	5.61522661496339	0	4	0	0	15.8880174695212	7	6.62906309751434	23	0	2.71615589912796	2	18	12.8160251942902	9.39063410786884	21.6618318981215	6	0	10	9.28587978517693	19	0	1.21183709313967	3
ENSG00000285603.1	0	0	1	0	0	0	0	0	0	0	0	0	0	1	1	0	0	1	0	0	0	0	0	0	0	0	0	0	0	0	0	0	1	0	0	0	0	0	0	0	0	3	0	3	1	0	0	0	0	0	0	0	0	0	0	0	0	0	0	0	4	0	0	0	1	0	0	0
ENSG00000285604.1	3	3.17647724214425	6	0	1.002154909436	9.00218533465845	4	5.00406842985171	7	4	3.00578171323916	3	4.01215817075144	6.07263205023834	3	1	6.00828302133859	2.00938945686359	4	5	1	2	7.06418856943516	6.02086824844956	3.01229579433403	7	8	5	2	6	3.00336972942764	3.0061458963661	9	0	0	5	3	5.00717601111902	3.00058130399812	6	7.00106474122906	17.2529627221492	3	0	2	0	6	0	4	0	9	9.05165851429861	2	4	4.03341186046156	1	12	9.00693146113465	7	11	16.141994819876	5.01042620267005	6.01718704157658	3	23.0216987294332	0	3	10.1159543926845
ENSG00000285605.1	0	0	0	0	0	0	0	0	0	0	0	0	1	4.12056610985521	0	0	0	0	0	0	0	0	1.00253597644809	0	0	0	0	0	0	0	0	1	0	0	0	0	0	0	0	0	0	19.2667987505374	0	0	0	0	0	0	0	0	0	2.01195446955576	0	0	0	0	0	0	0	0	7	0	0	0	0	0	0	1.02401088925318
ENSG00000285606.1	0	1	0	0	1	2	0	2	0	0	2	0	1	0	0	0	0	0	0	0	0	0	3	0	0	0	2	0	0	0	0	1	1	0	0	0	0	0	0	0	3	2	0	0	0	0	0	0	0	0	0	0	2	0	0	0	0	2	0	0	0	0	0	0	0	0	0	0
ENSG00000285607.1	0	0	0	0	0.131551858277889	0	0	0	0	0	0	0	0.109998544202841	0	0	0.400849530185519	0.0644783940053016	0	0	0	0	0	0	0	0	0	0	1.74126017420999	0	0	0	0	0	0	0	0.399773081547347	0	0	0	0	0	0	0	0	0	0	0	0	0	0	0	0	0	0	0	0	0	0	0	0	0	0.460081930149051	0	0	0	0	0.0762584396704633	0
ENSG00000285608.1	67.6817515107681	1.64596919687684	67.0803101389001	45.8873457556829	9.77095359569763	37.9013371399239	17.2425970569408	87.2674633822433	56.7086417444566	20.4144480912758	53.8728714130635	2.04497971084886	0	0	36.150423041246	12.8521752597716	112.498742117311	32.6524329433583	42.6514704157311	31.9091059823708	54.6620135330229	137.395991025746	82.1247959504791	13.5508585244862	16.2321222093461	55.2361818496715	56.5258378574981	101.114553062034	69.7363410459432	28.864020368458	34.2949593191738	23.1575496257363	126.338703120096	186.071354696412	19.1962587419975	27.9837265355493	79.2593551245031	32.0708554544506	214.267367928256	45.4678801584762	90.9701038750591	90.5578203942089	0.00395880235950592	71.8500851435958	100.439180665504	0.465759595940373	21.3682675444952	35.2811888260636	118.830198936221	152.593013261268	69.7137327330355	136.284504149111	78.9837160899927	54.2049635811013	24.0552428886906	36.6433370160868	141.027612043972	144.228482111221	78.3307335288633	267.299473689936	71.9801196846606	32.2973044784528	43.8088720386186	97.065406670707	93.8312950507143	8.61252955614818e-07	67.1239379979812	48.1408078088512
ENSG00000285609.1	0	0	0	0	0	0	0	0	0	0	0	0	0	0	0	0	0	0	0	0	0	0	0	0	0	0	0	0	0	0	0	0	0	0	0	0	0	0	0	0	0	0	0	0	0	0	0	0	0	0	0	0	0	0	0	0	0	0	0	0	0	0	0	0	0	0	0	0
ENSG00000285610.1	0	1	0	0	0	0	0	0	0	0	0	0	1	2	0	0	0	0	0	0	1	0	0	0	0	0	0	0	0	0	0	0	0	0	0	0	0	0	0	0	0	1	0	0	0	0	0	0	0	0	0	0	0	0	0	0	0	0	0	0	3	0	0	0	0	0	0	1
ENSG00000285611.2	0	0	0	0	0	1	0	0	0	0	0	0	0	4	0	0	0	0	0	0	0	0	1	0	0	0	0	0	0	0	0	2	0	0	0	0	0	0	0	1	0	5	0	0	0	0	0	0	0	0	0	0	0	0	0	0	0	0	0	0	5	3	0	0	0	0	0	3
ENSG00000285612.1	6.5388670961004	0	2.39271618427272	6.81249443298938	0	2.13412244913364	6.78868608373185	13.2340503957707	6.16792096421756	0	4.30353106586831	0	4.84191783137069	3.41275195798601	4.32749222067736	0	0	6.20050861897552	2.1208199793104	0	3.63756643035807	0	2.11175220484276	2.24297354614871	0	11.6504474174567	3.86506904861938	0	0	3.0973481340148	8.58465054862024	2.77479412429097	4.54687919416504	2.31983217779991	0	4.12521498433833	2.17674725981582	26.6278955154267	2.68412046995998	10.9070224236356	13.1942951391068	18.5899045224757	2.0671477294793	9.35201519889614	4.32105693565253	6.50904326306677	0	0	0	0	0	21.1445313929956	0	0	0	0	3.22419742880765	0	0	6.30531317226476	9.28663392612444	9.1309551212539	2.33650346778706	0	38.8032002115053	0	0	0
ENSG00000285613.1	0	5.80583274568993	0	0	1.00219292689007	0	1.00444849518076	1.00378829206559	0	0	1.00187826803593	0	11.0021137384941	13.2562172415026	2.00550150276038	2.1229429957748	0	0	0	1.00623696711576	2.01068060682817	0	2.14222934016603	0	1.00725718298148	0	3.09193135133369	5.02182496667295	0	5.0609484305229	3.00621995615087	3.00127619824234	2.25401929429708	3	0	0	0	2.00436946337642	3.01247251499583	4	0	27.9418645382523	4.01803370679429	3.00453652725791	0	0	0	0	1.00367233012026	0	2.00164080631568	9.04316273984545	0	1	0	3.0042313504004	1.00241935994697	0	0	2.00761418611634	20.3696916533705	13.0611422305589	1.00186028308513	0	2.00777457029295	1.00682686055346	0	1.15652189055247
ENSG00000285614.1	1	6	9	1	3	4	1	6	4	3	14	2	5	9	8	1	4	3	4	3	4	2	4	2	0	3	6	4	0	3	8	2	5	0	4	7	0	10	7	6	3	20	3	6	4	0	18	0	1	3	5	9	9	2	6	1	8	3	2	1	16	5	4	4	5	0	1	9
ENSG00000285615.1	0	0	0	0	0	1	2	0	0	0	0	0	0	1	0	0	0	0	0	0	0	0	0	0	0	0	0	0	0	0	0	0	0	0	0	0	0	0	0	0	0	3	0	0	0	0	0	0	0	0	0	0	0	0	0	0	0	0	0	0	0	0	0	0	0	0	0	0
ENSG00000285616.1	0	0	0	3	0	0	0	0	0	0	1	0	0	2	0	0	1	0	1	0	0	0	3	1	0	0	0	0	0	0	1	6	0	0	0	0	1	4	0	0	0	5	1	0	0	0	0	0	0	0	0	1	0	0	0	3	2	0	0	0	8	0	0	0	0	0	0	0
ENSG00000285618.1	45	24	28	16	17	14	17	14	18	2	10	4	12	9	10	4	18	9	22	13	21	6	6	15	7	10	54	21	8	25	19	3	18	4	16	28	11	15	22	17	14	13	2	11	20	10	22	0	17	19	31	47	12	11	10	21	2	13	12	9	14	10	26	3	40	14	6	8
ENSG00000285619.1	0	0	0	0	0	0	0	0	0	0	0	0	0	0	0	0	0	0	0	1	0	0	0	0	0	0	0	2	0	4	0	0	1	0	0	0	0	0	0	0	0	3	0	0	0	0	0	0	0	0	1	0	0	0	0	1	0	0	0	0	3	0	0	0	1	0	0	0
ENSG00000285620.1	0	0	0	0	0.131551858277889	0	0	0	0	0	0	0	0.109998544202841	1.22263439586956	0	0.400849530185519	0.0644783940053016	0	0	0	0	0	1.33773502453072	0	0	0	0	1.74126017420999	0	0	0	0	0	0	0	0	0	0	0	0	0	1.39102188935071	0	0	0	0	0	0	0	0	0.00693328225199285	0	0	0	0	0	0	0	0	0	0	0	0	0	0	0	0.0762584396704633	0
ENSG00000285621.1	6.02554152140477	0	1.00226029749137	3.03058678829184	4.03360994348145	7.04608756696785	2.012577540529	3.00364745219438	7.03517261912495	1.00130591973432	2.00790226061658	0	8.06818305849865	5.06930575805402	1.00254219103423	1.00190930954606	5.02157345404231	3.00995119203747	2.00607663284524	2.00285384466331	4.00569263134839	1.00058642748047	4.01122407265836	3.00475489700002	0	5.06453556403478	4.00699285455118	3.01114924114343	4.00855322231169	2.00483474035853	8.02625497737996	5.03062534907499	12.0576352734163	0	1.00523240832625	4.01670109985299	2.01250265637332	1.00390333500812	3.00594528540226	8.09490148663425	21.1117926056618	25.0962836457789	2.02555609096623	1.04104038793338	6.00602552383843	0	0	0	1	2.00272845197084	3.00687081871377	1.00210244333902	3.0035588741201	1.00600409545789	0	1.00248599698442	6.01636707930331	3.00801699980569	4.01644071502353	3.00888094727503	7.05297625523614	6.01689973981655	1.00209494074242	1.00336394129565	10.1058345819455	0	1.01534303975423	13.0571902754907
ENSG00000285622.1	2.14234901552439	5.38367158503728	0	4.3511742794642	4.04226728759059	5.15919935534491	0	4.45081372139076	1.07118609183064	3.24971732916211	6.68204268570961	1.06129718284041	7.03965763061271	7.82290342955481	3.4072953340739	4.36230061706581	4.39906499339472	1.24489995325796	2.10706535235221	0	0	1.04983615643887	8.85971185592342	5.08381759406486	0	1.06774702491102	1.04201068097204	8.03008781204981	2.09280566077476	2.09366213628685	3.14861716754274	4.25194520716798	5.53026822306831	5.26533898407859	0	5.36833350527804	1.04594789060724	5.69890567240158	6.19811052548235	4.30901073875244	5.39220681268757	40.2122934067341	4.08022225790403	1.02378104666683	6.28878193217907	4.08246092680288	9.0301957665502	1.01456803035792	0	0	7.36768567681697	0	12.866253988462	3.26341353597933	0	12.0756507385826	4.69474576766502	0	5.52044871848764	9.71409096911951	8.30782495336719	13.4783000895018	5.13960701339458	7.304409926336	2.22285818248947	11	0	4.44804435268805
ENSG00000285623.1	0	1	0	0	0	0	0	0	0	0	0	0	3	2	0	0	0	0	0	0	0	0	0	0	0	0	0	0	0	0	0	1	0	0	0	0	0	0	0	0	0	2	0	0	0	0	0	0	0	0	1	0	0	0	0	0	0	0	0	0	4	4	0	0	0	0	0	0
ENSG00000285624.2	0	0	0	0	0	1	0	0	1	0	0	0	2	1	0	0	0	0	0	0	1	0	0	0	0	0	0	2	0	0	0	0	0	0	0	0	0	0	0	0	0	0	0	0	0	0	0	0	0	0	0	0	1	0	0	0	0	0	0	0	0	0	0	0	0	0	0	0
ENSG00000285625.1	15.1048140185738	7.27769659139993	16.6148410992148	18.7615272206051	4.29217710876529	0	3.07177722852283	0	13.155085946212	9.48486830453765	14.7227243199974	0	7.93050471428244	12.1338064344359	9.37176480977255	6.2688008128666	2.00244643202848	19.1648994091722	20.0242668907476	9.06626387328094	8.99931630853217	14.8671297815419	0	4.98402726134112	9.58709781913691	12.0417906717127	0	16.4853267481178	0.0464212011138831	14.0896622183029	19.1026463106022	0	0	23.2766750709036	30.2851430561738	22.9454994532006	3.92195186415271	11.1798875819039	27.7898099997252	14.9435837031376	26.1695171807704	8.33775068157546	0	18.8786832062403	20.1245371201975	4.76549531700844	0.406016472377687	14.497798024023	26.291954184901	19.4286773441183	14.7504546178972	15.986868575379	0	8.83954360768854	7.13306335936996	22.323827966388	9.32076043292551	25.7494475123291	11.1808516163507	6.77787417128824	15.7032496360745	9.66102952506206	25.8497677614823	9.74338566529706	28.9128913279736	23.3733266625234	3.87576815823109	24.1356814845434
ENSG00000285626.1	0	0	0	0	0	0	0	0	0	0	0	0	0	0	0	0	0	0	0	0	0	0	0	0	0	0	0	0	0	0	0	0	0	0	0	0	0	0	0	0	0	0	0	0	0	0	0	0	0	0	0	0	0	0	0	0	0	0	0	0	0	0	0	0	0	0	0	0
ENSG00000285627.1	5.33742175787375	8.21501799513434	3.00020559034255	8.62710596224093	4.0006886541865	10.006326424432	5.00137649032602	7.61172915891149	12.1071594300738	6	10.9174361417771	0	10.1110314626958	9.25320810519658	6.88351048328033	2.61921456336248	5.00924521411799	1.36246659676943	7.02508887329441	4.00224516505219	5.00153710925769	10.0011898365214	13.003976069487	12.7090718897384	4.1347835780267	18.3388816515963	12.0016100588175	15.1461507905822	11.4850791503816	11.0816224809419	15.9240267187022	9.73919036235704	15.0526731260661	8.06310519497683	1.02852266411093	7.02875934989503	10.0011189044794	13.0861212376043	13.1241425740289	7.09657134398087	12.4805906312378	40.1707816238435	8.00616869569829	7.60535230110041	10.5030363897969	10.0239581579023	6	3	2.04133615412253	14.0859960128016	8.37817001717625	4.1839184501662	23.032848021366	8.39685885123486	4.46858115408862	4.37783164337027	15.6777267425152	14.6462648316578	10.2883493510386	20.9292059192822	47.8665040359987	6.78947532253302	11.0372556017611	14.0436735935166	28.0889196576981	13.0332476994533	5.00176851157819	13.6171524897856
ENSG00000285628.1	0	0	0	117.019860253394	11.736704024329	23.3528632275213	0.00878477840236212	10.5725207149046	18.1683045338016	0	0	0	135.909834040965	0	126.429529904629	0	0	0	0	0	0	0	97.1641003442871	92.5507066844588	0	0	0	0	267.625410221735	211.832079387497	133.885511071013	0	0	0	0	126.359053740503	0	0	0	211.564523657017	0	6.5693706944631	0	148.181217566475	182.548389003536	0	0	109.017797990589	0	0	0	0	0	0	0	73.0110563138942	87.2401051218729	0	0	9.44426058073842	237.230727698303	120.799692321862	157.389317802774	0	264.620261573471	0	0	128.84901168984
ENSG00000285629.1	0	0	0	0	0	0	1.09851002120821	0	0	0	0	0	0	0	0	0	0	0	0	0	2.14007734289438	0	0	0	0	0	0	0	0	0	0	0	0	0	0	0	0	0	0	0	0	0	0	0	2.15734940800499	0	0	0	0	0	0	0	0	0	0	0	0	0	0	0	0	0	0	0	0	0	0	2.16924074271037
ENSG00000285630.1	5.32235940523079	11.5082828103381	8.29465337211609	11.95157064249	10.0093870326743	23.5084471576245	5.75661114898505	6.87236283177351	14.5250350047201	2.5853196775313	5.85558741625183	7.78421930686814	12.7680412016458	27.5431059743347	4.30820569715748	3.2076566268217	14.2758719607688	4.34924124989391	7.8113672068364	8.83296867635096	6.44186735286062	11.9599519504782	21.5888553875735	11.1920471800739	5.40746012863983	2.07060521037902	15.0579359920079	4.31118246371925	7.58667760894253	6.57489095050816	13.5313093345332	12.8747884918725	20.633294676899	7.63276760784966	11.3952676542355	16.8098801882869	8.66593591796826	12.3750097682929	20.6510267948559	13.3964785224911	7.31749700670274	65.3973166485228	17.8288954415936	1.05932840644832	8.51736277313057	1.00560549868022	0	17.5206036304389	2.2171828614877	2.18793054034987	12.3863865579387	27.2589636732485	15.6502111130966	4.06385774269155	4.07455774229749	8.51197736839818	18.222240823946	9.22481419950591	13.6450183840342	15.675065241388	51.6308178756668	3.93182572545182	4.13038663309903	11.1225480304979	20.9149799712402	0	4.00850533201955	21.1509956944571
ENSG00000285631.1	0	0	0	0	0	1	0	0	0	1	2	0	1	0	1	0	1	1	0	0	0	1	0	1	1	0	0	5	0	0	0	0	1	7	1	3	0	0	2	0	4	2	0	2	0	0	0	0	0	2	0	0	8	0	0	0	4	2	0	3	1	0	0	1	0	0	0	0
ENSG00000285632.1	18.6251006988033	8.7767140963499	17.0018410777231	17.7562808816954	10.5104005022935	27.9843597163133	21.8370756936532	13.0476854296876	25.7612824796009	6.45112592817909	26.3380173288453	14.3267710429717	17.6568882791426	8.05889446576492	34.7208976063019	6.13019040024646	15.0474613439912	14.7248532068492	16.7156534045584	9.31479955252082	11.8690961723593	15.0946823702503	28.1871123031445	19.5523856178313	5.00856170866625	6.7269857274695	27.563941627554	24.1301682922113	18.9136828047989	16.2809543204303	37.5891728635955	11.4847018276886	33.8091094529434	20.7058259638114	13.8588117462693	20.5940399017208	11.4495343468684	34.6102557206134	30.0008056731112	30.9990568084446	36.6351424754464	49.2385330717815	18.0790092582754	19.7173694156346	23.4953080144935	14.7296072514961	9	12.1341189610559	7.74962969076131	10.0236233372467	35.8428513878254	33.1647861046119	34.3243218613437	19.5504771487398	17.6536591908926	11.2517961747929	26.3826717156777	20.4044912592772	19.7265894607738	24.8352638170656	40.6434493631245	18.5165247453849	16.3822328000739	12.6769496566329	18.6120225969916	11.0811069607826	13.8591013969132	21.4332743987768
ENSG00000285633.1	6.33025811740747	7.61453618415632	5.86532706911907	10.0347948333507	7.47481302795684	19.1632428312684	5.26856818794402	20.1341158049159	19.0027286180075	2.1596239361258	6.0531803382008	2.23865283271319	11.9917802666061	16.9913850574277	18.0198140705784	5.08701977401492	11.4099893412656	8.4318103948923	8.32944853818938	5.07185655150685	10.0739506583576	7.27239444811661	16.2279579986426	14.1375363995052	9.73859339293871	9.15346608709017	34.6084802318031	16.7582523455479	18.1003943315472	24.2820848755931	21.9749349152786	9.58758987506219	38.0468081740221	10.1101078537709	11.7542738810472	30.4328364628385	4.47526688053371	21.229067617745	22.7790592710029	16.5648565310814	24.5938874497439	40.6166107775159	22.1947936339285	13.3900194406529	18.7687004976331	0	3.10072500118267	7.56736418009543	14.4871452522629	19.4681616491881	14.4176526944473	35.570107283775	18.4618235025302	10.3528195375433	7.24202527484632	8.05972877679614	12.5292780774189	14.8981028185749	16.3797943237426	26.2079949014461	60.2742789280261	16.1503294163267	12.235981482227	29.5465385275835	9.22482036497577	9.10556337275614	5.14225760305329	13.1901163501719
ENSG00000285634.2	24.1965387801385	45.0019647429813	13.834086182589	22.9574321589045	43.1234258219793	59.6677075687936	26.2895903688305	43.333104444829	63.1985019285713	10.2440009284093	31.0628755185287	16.9005895313234	23.4857597435891	74.9668554258887	34.1037900566339	20.4635502948105	45.8356465652672	23.4377992063004	40.1900028465964	24.0012091679916	22.8069869830075	26.246887364119	70.9388598379007	28.0406518889063	20.0987870839445	21.6578727328103	45.9402813932559	80.4111176600856	53.1397198493722	46.5311014794155	48.6287327475574	34.0399149304434	67.9876180960966	31.2120283965656	20.5015077084338	76.2957669411849	33.6622533597493	41.355796032429	76.9628262590007	20.2395396942023	89.2275147022754	209.325835447435	24.1658948435671	31.9368169660921	59.9780950702086	24.031259962335	7.26905345871752	11	27.6044319578195	17.4863977387891	55.1868348998507	105.422512251555	94.0479112503545	36.5792734323686	10.357071187565	32.9647272446083	61.9732358611738	36.3242852894348	27.856982198411	76.3127360090692	152.254334410573	43.3861139987955	34.3422865469896	38.8002524478958	69.4784102507966	55.3791283441758	23.0531272581983	35.3320205443157
ENSG00000285635.1	0	0	0	0	0	0	0	0	0	0	0	0	0	0	0	0	0	0	0	0	0	0	0	0	0	0	0	0	0	0	0	0	0	12.5066429488862	0	0	0	0	0	0	0	0	0	0	0	0	0	0	0	0	0	0	0	0	0	0	0	0	2.02199370113856	0	0	0	0	0	4.94135732320825	0	0	0
ENSG00000285636.2	3.45744602692206	7.22352627724777	5.04851316803961	2.00751059568491	6.84859542809608	15.1999496733749	6.0520706785341	4.22753260648601	12.968786594798	0	9.72894313797332	4.39058849674107	7.06854875946079	11.7786710394934	9.87257157958056	3.55158469078026	5.05055555455879	11.0471202419386	3.15689255153997	4.04773248537075	3.79480878244485	9.6479572797377	5.06766950113128	7.33619372369604	1.23564009492929	0	11.2827537343477	10.0807370592533	10.2631951835447	5.02539580093191	5.85775797880238	4.92224189316253	10.7026053869896	3.02546127356361	0	11.5247447334775	1.18467823013818	14.2347365412638	14.0994923002918	5.04779672001942	15.5167176618481	39.1883884338828	15.6707774904516	8.13722505483943	7.57489556321691	0	10	9.60892050335428	7.0222761899428	4.02651849979614	10.5511378557351	20.2179671350493	9.03011269704009	2.19109758548307	8.0161429657081	9.25501574945734	7.2229986664558	3.01208648325244	11.3326837153619	14.209836781115	32.9281123562772	6.7709824376058	20.0034413823362	13.8798379967579	18.2184127398528	2.30111480071372	3.07405117882237	10.2124147971832
ENSG00000285637.2	10.301918623761	10.2867413075058	5.0200887165662	9.92524009284162	4.22349308041075	2.05300318334014	7.99010770142942	1.01130886053941	3.21787304710567	1.07403353392197	3.13679004904198	0	4.23772489233526	7.71703391567993	4.50541378275667	2.00288930649344	3.23470010190899	3.07009722171801	1.00178262722561	2.20094811705166	4.19904631610536	8.9642630270721	11.3182463022864	2.0982574169033	3.15807464164907	7.13389693917213	2.08809102084663	2.06431394171957	20.0012313893669	9.14053221853644	1.08269836392546	11.7625250142333	4.62199970165316	0	1.01976313683382	3.06620221996572	6.67684137139013	3.56350463929019	14.1701970286323	0	23.3999513709487	22.086792064192	6.42152982836585	3.27934132823554	7.37361339228362	3.10143615295277	0	0	0	2.04023801641078	9.63078045953198	17.8455090847947	4.07671485183975	4.21243851900017	3.37098614898321	3.08889817570557	6.11480209729289	7.30041150396432	3.12338671288239	6.29994518870487	27.6439988793079	9.43308073639183	4.41334528655881	0	13.2231546386493	13.0842537251898	3.07991135429651	7.39325161481984
ENSG00000285638.1	0	0	0	0	0	0	0	0	0	0	0	0	0	2	0	0	0	0	0	0	0	0	0	0	0	0	0	0	0	0	2.40583860766758	0	0	0	0	0	0	0	0	0	0	3.09780506993707	0	0	0	0	0	0	0	0	0	0	0	0	0	0	0	0	0	0	1.02216892723194	0	0	0	0	0	0	0
ENSG00000285639.1	0	0	1	0	0	3	0	0	1	0	1	0	2	6	0	0	0	1	1	1	0	0	3	0	0	0	0	4	0	1	0	3	0	1	0	1	1	0	1	4	0	8	0	0	0	5	0	0	5	0	1	0	2	1	0	0	3	1	1	0	4	1	0	1	1	2	0	6
ENSG00000285640.1	0	1	0	0	0	0	0	0	0	0	0	0	1	0	0	0	0	0	0	0	0	0	2	0	0	0	0	0	0	0	0	1	0	0	0	0	0	0	0	2	0	9	0	0	0	0	0	0	0	0	0	0	0	0	0	0	0	0	0	0	3	0	0	0	0	0	0	0
ENSG00000285641.1	39.4398658909804	21.9645101783995	33.286864276806	36.3684797340721	46.7829784706212	10.0038483543711	32.5128749702404	21.8065401927322	45.1938163754123	12.2957584502244	45.8168136075487	9.55467760135153	27.6339412327306	13.5279786872424	32.644597047288	21.672279269713	34.2428283625982	16.820728537667	71.2012869861612	35.4979289954554	25.2815402655713	22.9300218269052	26.5671690517892	21.6308042730078	19.8024156735921	36.2894553214275	26.7513715141129	3.04585671485961	34.1990061497479	23.326506846332	50.490760821613	30.2127793856315	39.7185851235326	35.0207638525676	8.3474904307919	47.4881532919004	46.4119495136842	52.7925180015398	71.9294559420509	26.2543651025261	41.4059408679849	39.6765073847172	25.8621872018225	27.2513109521898	26.1111088520498	21.7599807411409	19.8130007146986	0	7.04574117206285	45.4146650210965	31.2216885351595	17.1251733873274	53.7688359431672	36.0391947864693	3.89763784078965	44.2045707926335	35.9173657075905	32.3050336749604	43.8594177481654	35.4273612824514	46.1854385667043	3.75114084461628	44.3877963028803	39.5894649364767	104.515162990232	17.8422974882536	10.0920144233315	13.8178462955565
ENSG00000285642.1	0	0	0	0	0	1	0	0	0	0	0	0	0	1	0	0	0	0	0	0	0	0	0	0	0	0	0	0	0	0	0	0	0	0	0	0	0	0	0	0	0	0	0	0	0	0	0	0	0	0	0	0	0	0	0	0	0	0	0	0	0	0	0	0	0	0	0	0
ENSG00000285643.1	0	0	0	0	0	0	0	0	0	0	0	0	0	0	0	0	0	0	0	0	0	0	0	0	0	0	0	6	0	0	0	0	0	0	0	0	0	0	0	0	0	3	0	0	0	0	0	0	0	0	0	0	0	0	0	0	0	0	0	0	3	0	0	0	0	0	0	0
ENSG00000285644.1	11.2758843851773	22.6041048226252	6.05100456168622	19.1902595030599	3.12374885549412	34.6249888170696	6.56454271220406	8.33822380305438	13.581162269549	8.07620890782395	14.0073419890485	6.21105392975127	18.5870342088789	34.3085919611736	22.2638064304106	10.3411575493615	27.4516827780144	6.99971942832329	13.3180223953971	12.2577417328838	15.7999982179539	7.73519938560735	32.8827648389977	13.1177783192222	2.44158781809003	15.6564742659511	59.0698005942293	25.9553757328119	15.3913946476904	19.035220152492	28.9665412461454	18.4574497756224	29.4620669062654	16.6718273136497	12.706230714129	24.9996528306389	8.61852411926774	21.3083314517542	40.4903407740968	21.7646707455286	42.3289906944632	79.577165172392	10.4613920442135	29.9347643680327	22.3302947486402	14.5523380119851	13.5084788045646	5	16.4619153736815	11.7374512390057	27.6913333034997	20.8441538316854	50.179115030773	20.6368956609723	2.22514578008438	21.9074767993264	36.2811586937632	20.2996597210765	10.8077854254937	48.8915379180417	66.1807012538992	21.0920706000788	33.9822709036885	10.7499054529442	70.9266856963246	0	33.4372155958133	22.2539642745037
ENSG00000285645.1	0	1.9988275590453	0.326160370060281	1.88402437432298	1.38324247211454	0	0	2.01010864955823	0	0	0	0	1.90325655263431	0	0	0	0	0.6543242557761	2.75597974156518	0	1.52791568690707	0	0	3.30196380195987	0	0	0	0	0	0	0	0	2.04074730609301	0	0	0	0	0	0	17.934985306115	0	1.19228774885923	0	0	4.47594772029928	0	0	0	0	0	2.03318323050431	0	0	1.38362733064516	1.3735337609953	0	0	0.654324254709558	0	3.39400866561161	0	0	1.45580733469267	0.338530695486823	0	0	0.654324254709559	0
ENSG00000285646.2	50.6441672425399	9.00679411285111	28.1766358149714	26.7714662609312	42.489220155788	40.3089489038156	29.809791068675	24.4640903797622	57.6827748984403	24.4964013523183	28.4843359655256	10	21.2997185148617	20.9477431978965	48.8936707768196	13.099714233864	49.386440842556	26.9944673375117	55.2720204463309	23.508129824154	19.7939852367611	22.1533832733818	26.8450559235093	32.5818519207925	16.6148761584825	19.2774409100281	65.7283450169239	40.0943085716963	60.6436195311379	36.9281632371263	82.218489984623	28.4272546598808	58.7749328159659	19.8716634851737	29.3961801455705	99.3165407532724	30.0399466159144	67.8003916468938	52.8088493850472	68.1838902354312	54.7614284760539	61.9925744664937	11.9812129809413	33.9822311759848	33.9912608669789	15.0157678728756	6.00013941588693	26.0008688552397	13.0528170097152	23.716505972767	62.4457002901821	42	40.1702163360476	25.1138059793158	30.7760563359816	62.8224485926247	55.8551558009078	34.9150198883699	54.2581970016544	41.6443817157388	63.194627139033	39.6684604955321	20.5332355180794	32.6087852097727	68.5697986441655	22.2577256543277	20.9044475027719	52.7246173369255
ENSG00000285647.1	0	1.00946391180223	0	0	1.04100866812394	0	3.06466643066367	1	1.16404933711711	0	0	0	0	2.02745111555771	1.04520413713797	1.02020891460182	1.03525066546628	2.05143819140292	3.04708508767803	0	3.09058006601128	0	4.35183368282617	2.01925386576515	1.03144596929006	0	2.03344177892085	6.11928335204049	2.03291796200388	8.23359548558022	25.4192365245672	0	3.05269507890437	0	1.08027810575669	2.0329421382848	0	0	2.19158848374726	0	3.0347507352937	3.14389534012286	2.01881534464917	11.2134732855959	4.02655556203684	0	4	0	0	0	6.19911922783797	0	0	1.00363097362608	1.00945492517056	1.01178702838051	2.01509568270352	4.07457440499687	1.06728119938898	3.06640028807696	15.5205535446545	4.41156762525011	1.0369910299508	2.03763241835128	0	0	5	2.01091652939208
ENSG00000285648.1	0	0	0	0	6	0	0	0	1	0	0	0	1	0	0	3	0	0	0	0	0	0	0	0	0	1	0	0	1	0	0	1	1	0	1	2	0	0	1	0	3	6	0	1	0	1	0	0	0	0	1	0	0	0	0	0	1	0	0	0	5	0	1	0	0	0	0	0
ENSG00000285649.1	10.5811083009122	7.24689928210012	9.36106241411829	3.34193997899354	3.11992943214916	2.3972105380324	8.1890579633335	1.3409906965889	9.73161096886351	4.13018264731441	3.23489140540629	0	6.31485593100013	8.18137590408208	3.22521594379316	2.10232552661687	4.59169998903388	2.12163640570553	6.64460491239789	5.27954427094035	2.1189957627773	2.46826212767684	10.4409409738538	3.40395851561004	3.40207000529963	2.06772898991139	9.4981084538609	8.16747579871501	3.17436946913441	5.26549943461057	14.0429355679274	10.4012815150373	11.2985247283095	9.97050550799085	0	5.76729064686879	9.55339383402794	8.07451943011889	19.2839341217248	4.82882148901497	22.5716106872006	40.4822142594474	1.02680953694505	8.40179156694283	11.4806048506998	0	0	0	5.03469672658763	12.4082509734674	1.15322239585748	6.65952549994127	10.2738366791115	7.80900441000848	3.06497732742295	7.37071534552722	6.31595161395497	7.61794354232693	11.700439132091	12.2455653847427	8.81986191415552	1.02382525433007	4.24397543494772	4.34517305462004	14.3461742607429	10.1769894238344	3	18.6443506349031
ENSG00000285650.1	0	0	1	2	0	1	1	2	5	0	0	0	0	1	1	1	2	1	2	4	0	1	1	0	3	3	3	0	4	1	2	2	6	0	0	0	2	3	1.17091913456624	0	2	6	3	2	3	0	0	0	0	1	4	0	0	0	2	0	3	0	0	0	2	4	2	3	1	0	0	2
ENSG00000285651.1	13.6515148385565	16.1876900545782	15.6667101964397	5	24.2460479985058	26.1498931643457	10.0336752092323	13.6429860250817	31.8380240427094	5.02759225698066	13.3231166828195	7.48095073194223	11.1900434199208	33.8814996268656	22.0303870080229	4.48095476426597	24.1013748617246	10.1424196049984	25.4658828202984	12.9339602993056	12.3036994178489	5.43259091697289	48.4093312054375	14.9245982097238	1.03355429641837	23.2568491571992	44.110718627517	28.0785946792017	27.5423194095223	23.4161376476929	17.2309132419904	19.9203302330191	35.0033633415477	30.8909713428975	36.3906280647061	34.3562593776671	11.3999887034254	23.086956405526	30.4136148918096	15.9611031763035	27.376540987945	103.67678825672	21.2604202838373	25.3349673703031	23.5075168620353	6.59380004668291	7.75850536601883	13.271272083298	18.8882725444904	20.597787469164	16.4819270165386	40.0262393247217	42.3270467827478	8.23145850456859	7.18354297713989	8.56464114511465	20.0040953590262	13.1887713848679	17.0919982476453	29.2529101825597	75.0504893901745	21.6298050785402	10.4428079375438	18.4766746774626	52.4353603265473	55.3529901944306	3.18244258313078	29.0073419367794
ENSG00000285652.1	9.20646890466286	4.13234661143785	2.38216569282856	2.0954350520522	0	8.65405992880006	5.17611123681649	1.87748718517933	0	1.02237598751699	3.55945682837266	2.04107485340047	15.8222845884923	20.7844322403356	2.29233055722172	1.02775034621439	6.18584239882159	0	2.26151192976478	5.32894535768837	4.09079304725237	4.51978448646679	18.3644655606934	0	0	1.34665551339113	14.2961907076834	6.48616443007902	2.7438643671161	2.91229552618429	4.32147253779058	13.9233558131468	3.83721673584805	3.89628859577012	0	5.18545440783286	0	2.58166799044763	6.80783070141792	0	7.94113827203168	46.4211115573756	7.07864989646146	0	4.44035451667714	1.03442808369941	1.04877433110338	0	2.18045801911035	11.7465153889621	1.38115302049101	9.92918205428339	22.2561786747633	1.17926651614776	0	1.03150943033865	5.50016163947082	7.74290376384879	2.43172575545453	5.54543075791053	48.0795514915494	11.8362803544664	6.70858262957027	6.37201540098234	8.74850864579718	0	0	9.92105191280378
ENSG00000285653.1	5.23106633123607	5.81001219219341	6.02899512324911	2.00928008849639	8.11979422223362	7.97432590179962	16.1458625183451	1.01004127029254	6.48527999015079	3.38567622399158	10.0305489852545	2.04800894592426	23.6647790286785	16.1100406836114	22.958584517827	6.02390982393542	5.75014952480574	7.70132885018643	11.2375090591449	4.90617569554798	4.41484208680504	5.54460697344345	9.40482306594561	13.4914946527771	1.03443190821717	7.86299221604296	9.55768735834228	5.45116614844199	14.5475095541259	5.45840465450673	11.2778865735058	13.2895722160163	12.5942554905182	0	3.12181402490664	8.809888063008	3.14836826498994	9.32413051071914	9.25633983193019	16.1756115032255	14.7264957971271	16.0759332146872	9.46271300808963	13.6855245583326	12.9754854434215	32.611252334868	5.84692774364738	10.5263548703797	2.00067089524715	1.01363272601215	20.2098988053393	5.11531860263639	14.5969965819786	2.3199655209152	13.2339611077542	2.11056864163517	7.92168335078466	11.8542374075809	4.02214941291589	3.34125502709949	9.86665865461532	24.6445026206616	10.2793853390315	4.65446678295126	10.4196702382685	9.39684399771169	7.09585118961893	5.5798227283141
ENSG00000285654.1	0	0	0	0	0	0	0	0	0	0	0	0	0	0	0	0	0	0	0	0	0	0	0	0	0	0	0	0	0	0	0	0	0	0	0	0	0	0	0	0	0	2	0	0	0	0	0	0	0	0	0	0	0	0	0	0	0	0	0	0	3	0	0	0	0	0	0	0
ENSG00000285655.1	0	0	0	0	0	0	0	0	0	0	0	0	0	0	0	0	0	0	0	0	0	0	0	0	0	0	0	0	0	0	0	0	0	0	0	0	0	0	0	0	0	0	0	0	0	0	1.67027745189975	0	3.43586950572866	0	0	0	0	0	0	11.1278803435175	0	0	0	0	0	0	0	0	0	0	0	0
ENSG00000285656.1	6.03754026650464	5	4.13465404153247	2.06901165017849	10.1475252047317	6.17156166035979	5	6.03371330779718	13.5205790044314	4	4.02321293466952	4.19269282683896	8	11.1510575210841	4.50502952021602	0	5.27737858049012	5.0483405932709	8	5	5	7.08737914767907	23.8207625354539	3.16793455661215	1.00962889835634	2	5.09619121760704	8.20833859015219	6.03247332095793	11	15.0964534151358	8.15122435533322	16.0580038734946	0	9	7.08094132476087	3	12.4334985204974	12.2301687914794	11.6900276231666	18.1103163223708	34.8229776288754	10	10.0696148150778	8.08560911862367	0	6	1	0	4	4.05718546342386	3.0172875577671	12	4	2	1	5.08129850702024	3.04979460791009	4.03153432164688	13.1731413333051	17.6305003388143	9	3.04002857059142	6	7.33624030610599	0	3.46340268915505	22
ENSG00000285657.1	0	0	0	0	0.131551858277889	0	0	0	0	0	0	0	0.109998544202841	0	0	0	0.0644783940053016	0	0	0	0	0	0	0	0	0	0	0	0	0	0	0	0	0	0	0.399773081547347	0	0	0	0	0	0	0	0	0	0	0	0	0	0	0.00693328225199285	0	0	0	0	0	0	0	0	0	0	0.460081930149051	0	0	0	0	0	0
ENSG00000285658.1	34.7017872031471	27.1159099871584	15.4042908392856	31.4912653209838	35.4506821226709	47.3031302595475	26.1413410966135	27.2227018366831	16.3227685215355	5.05868969713065	16.7551259969442	12.3795126301897	79.5398737010456	105.797262579292	40.9813408805838	19.2185750514098	31.5401205599261	16.9580149169418	13.8960536524843	9.6013084544478	35.4871181343319	21.6187077303361	88.969869391295	14.6394742319574	21.4866787146937	22.6305949635759	31.5247025358291	43.0003098838601	30.0751520321568	22.4907059694185	29.4779120042251	48.647238238166	30.6494363016301	6.37683343194267	18.5182170356784	40.1475012669492	18.9202165417006	42.8033809532572	16.9662522073201	62.1416889567514	56.9273022883089	309.356465726202	63.3997575635207	25.5313746140427	56.5606384298936	16.8963857412417	16.2724059322816	21.0391007632606	25.9897202204444	12.2415700431161	27.0641789526833	51.9447147427382	61.0366812379944	38.9169223183321	15.3485776728667	36.1807644004188	26.4706763274288	34.304922043405	20.3415744450243	41.6827346218124	221.700093453428	78.7338316363714	36.7752579989833	36.9047247818001	71.8387040535724	27.0882623292117	17.6248807610106	146.48395414119
ENSG00000285659.1	0	0.00283311810043456	0	0	0	0	0	0	0	0	0	0	0	0	0	0	0	0	0	0	0	0	0	0	0	0	0	0	0	0	0	0	0	0	0	0	0	0	0	0.00272872771086895	0	0	0	0	0	0	0	0	0	0	0	0	0	0	0	0	0	0	0	0	0	0.00235415730456886	0	0	0	0	0	0
ENSG00000285660.1	0	0	0	0	0	0	0	0	0	0	0	0	0	0	0	0	0	0	0	0	0	0	1	0	0	0	0	0	0	0	0	0	0	0	0	0	0	0	0	0	0	9	1	0	0	2	0	0	0	0	0	5	0	0	0	0	0	0	0	0	3	0	0	0	0	0	0	0
ENSG00000285661.1	6.69243442851882	5.35977661785868	1.06182010801039	0	2.19216279445987	2.13291045260646	0	0	2.09861867972615	4.55878354392511	3.203016553994	0	9.74579846758873	3.38370869240311	6.04192544919065	2.05058158901233	6.30831893024903	3.90969402064473	7.08053093300252	1.1491712616863	3.0816365136823	0	8.81471588043622	3.05850829259861	3.02411265959278	1.01322229748681	3.11739155550791	5.38740775448754	7.79631089818739	3.05348414748697	0	4.27581175664807	6.38666101294706	0	1.24375010927061	9.29014177853979	3.2658378819635	2.8325664454372	3.23483397104482	7.09579114411954	3.34000223155478	11.7859053929341	4.52761394545514	1.05081142317067	4.34715819705763	0	0	0	1.00745181554446	1.0079965905239	2.05943246325562	1.02377495053689	8.47979330685806	1.04812719048634	1.09965754724715	3.29810190390403	2.01905835955411	6.16298151109062	1.0453378089972	1.04881637059349	18.5323185636735	5.02790506492724	3.11506391344899	0	12.3241380579101	8.14581548288526	0	5.22371639892409
ENSG00000285662.2	5.98011835869745	4.75603287062423	8.60887274747022	0	23.0243515968886	11.9144776983502	1.88866652940245	2.90671679708279	3.92833677838049	6.04986339286235	7.70615429244867	0	17.6264125805417	0	6.66007923147662	0	13.9229411809755	2.41905657065772	7.32883770443486	2.93864581718549	5.94166029134841	9.25863962841544	1.67997178029096	4.18838939267246	1.79261618486758	6.61678572783343	6.50338239045788	1.69303926525117	14.2055802514727	11.0831515638813	6.55806526007427	0	12.5521083268743	0.192854342145255	8.57555219364542	3.42521847371254	0	3.35162156933235	0	20.2124843266043	15.8355364030018	29.956564039439	5.05071446977064	0	10.5849796251087	2.03024007808731	11.0239942535171	0	0	1.81536873460112	9.6638070134971	15.7995265441474	5.231525970573	7.03407575857678	8.12392103571471	1.94240242770962	10.3357255817239	5.62655383314088	3.0381955479876	7.99006546258926	31.42298269415	11.4162195069713	3.127018040004	9.57221327099902	17.3889907575861	16.6592813594729	0	4.02310710693375
ENSG00000285663.1	60.6776832705073	19.6501023082006	15.7488407454014	31.2850888743591	35.1081608865063	57.0217407024672	23.5838681264983	17.9258348933508	43.3385140030451	5.99650059622674	33.9605462536596	19.6412450670193	39.9471180296207	48.1595638271408	32.1323697970092	13.201914225665	69.4706276825741	38.235321772398	34.8131899122211	31.0209899961523	31.5970722850018	50.7517945743929	43.4758058512461	27.655810253002	9.69349354391401	32.201210734428	64.5585475744251	90.0942013746253	49.5917010368845	54.2785815933823	27.330812428618	32.6588471207311	81.697144388437	60.3833317781011	4.10435325586926	38.2885836563235	28.731232041493	48.4239489260906	43.7356796572718	46.6547923875153	110.189691154595	113.123068283647	28.2668824403943	41.7286637500724	31.2268400120498	15.8059891702962	22.6179610975823	28.6888951453799	16.1045756845894	42.5802488793287	46.9917430161794	60.9087176814388	50.8430027153434	34.7648097612327	19.5444515342129	32.1130505853831	65.9305995033284	53.4634652193123	48.6909901437345	50.995811757864	103.984055523572	68.9278650535912	35.4978444180561	49.3176268563681	96.3816111565961	47.7472209612424	27.2891415011449	59.9951893422202
ENSG00000285664.2	7.52658551504086	7.10614876572341	5.3471610849354	1.02679911974277	8.66451519229447	11.0360077082155	4.00166672419912	4.47819722825513	15.5614666048867	1.07649372500203	6.21410493941801	7.4060200466187	8.28962489696408	11.6854105703838	6.12525004639167	4.5512143875837	10.2480953181796	2.12105294836221	9.50123503495308	2.72966739866787	8.33633727866685	4.07265472671246	23.1104142975186	6.05715594664157	4.34477139896628	0	16.8727572887967	27.3357505802224	11.0604429913619	10.8891701403818	6.56220233183925	10.4833921862966	22.2655343657396	4.00497925826183	3.10255895870034	24.611935099597	3.04590399804468	11.1863398286348	14.5007103861947	14.1265040527667	19.238842102562	69.44245102929	17.4999145759309	15.8528826555411	6.47856175586456	7.10318190183748	15.5935407360509	2.000414947843	13.5062805152281	11.1810623397985	7.21761436108484	16.4317755342156	12.1492694857987	6.77938729368464	8.55412456031145	8.39049827512572	15.3810949343701	8.94845083388235	16.2446284831841	12.2725347614696	44.5041397014147	13.7020909192848	6.12754033824696	25.2248481905768	32.4956740920524	20.3200360806765	5.11431180006532	32.4838313735996
ENSG00000285665.1	0	0	1.42136317874895	3.968787112771	9.44854052979685	9.81482606294711	3.82490772284927	8.08973390703993	2.53882235340137	2.55905953386587	10.0022863959262	2.52238393872366	0	0	5.21440988107661	2.42802360835564	4.00125692883197	2.64423395987828	1.24699307462629	0	2.53151132336669	6.68174885384606	1.39192769425193	1.45395734329955	1.39332147314722	6.82799541154212	6.40398939116946	9.15620434846229	3.84625434444134	9.27274947180764	7.70474692105983	3.58050886260655	6.3991781242301	5.06418091799173	9.93405745374411	7.9550486763744	5.17295299834432	13.2190964102375	14.1158042027132	5.57385814640968	17.3266046035417	4.11063208919737	0	11.274626560436	2.45353888755714	0	0	0	9.59886198609748	8.40778058601417	11.3199050246108	6.84513443825561	16.4852012690067	4.75258198047807	2.52623053342912	5.5467366757929	12.8229694821516	3.99095317201858	3.95969828098095	19.7932242843478	5.56338015178124	13.9553307314602	9.26837735155454	0	10.6271600027274	0	0	5.03052127127685
ENSG00000285666.1	0	1	0	0	0	0	0	0	0	0	0	0	1.01324287165912	0	0	0	0	1.00009763257346	0	0	0	0	4.53178033078455	0	0	0	0	0	0	0	2	0	0	0	0	0	0	0	0	0	0	0	0	0	0	0	0	0	0	0	0	0	0	0	0	0	0	0	0	0	2.65461836335659	0	0	0	0	0	0	0
ENSG00000285667.1	33.1996355095197	23.2138799085516	26.1457333921134	39.262282792332	89.6398996456995	66.1776912598512	27.2679725399059	33.6196228316648	74.3860075606725	7	46.1086471199066	11.2072129733877	43.8237238476635	53.9375369572938	58.6113805855355	20.1205737556748	90.6718837082076	45.8017852457348	55.3594482321728	31.4917344159994	22.8241818345689	37.010297692934	46.649591709284	37.4508189200981	16.2389243010108	42.594497173865	91.8138821019083	78.6489570695784	55.7728623491825	52.4413804530857	69.0823351511341	45.1587293690747	90.7107615887583	29.3900067596477	39.2284534880308	61.2879084416687	22.8599262867463	101.365080485677	73.1094700969951	56.5713175551825	98.1985830625362	127.746676071305	23.8379994469248	50.2904456679453	47.152031009816	25.0228627616126	58.956420632283	26.047918237524	14.1840162342844	35.2772976457785	62.8738994367717	46.7391641278284	86.1605255998101	32.2382845665414	19.6716340864976	32.0817937836261	51.37631688091	64.2316658391251	56.6351263034145	59.5480100734161	78.3546394739223	28.9769437346761	50.3541121936847	37.7599364358969	111.459951720097	89.2973445621882	23.6406844315892	54.1421137687518
ENSG00000285668.1	2.2431713764709	7.49577939691163	2.12072702255174	0	3.55416584596812	3.87808657835448	29.0475516202858	14.5604918395886	30.5668948099208	0	2.98675639153751	0	25.0690235136691	4.36769268870865	29.6356366373416	6.29688545064983	22.4188788844398	2.36807463169247	27.2421905058898	17.1959378968231	0	1.90739428180183	26.7281849521089	0	15.1048606214401	30.3899882977089	32.6065055970058	10.4257873664492	9.39130895227148	20.1601201580132	41.8517423401348	0	7.07107198977114	6.16611597294084	11.4306410476392	13.9475163542651	41.4104044199879	1.31002069776454	9.54743784029762	23.9401387180531	8.9953983423437	41.4913332173842	3.72194770918559	19.5070821350946	15.0491244386702	5.05336693810084	2.38379553238348	0	11.8370530563446	0	20.6082639438991	37.8340187596544	3.66903914610973	25.3066441845838	0	30.8396114268617	7.10102704926171	10.4521559823065	32.2033672166348	6.92900501132369	23.0468263672752	7.72116852046053	21.9281192504742	0	46.0651895288321	35.2026240917814	1.51885138506026	19.1406018560989
ENSG00000285669.1	46.4843559438614	20.7959166895067	36.1886782735888	26.5101732667252	50.0059908585506	66.6687330321675	19.4332940493061	41.7760524078433	77.6477297081997	9.96577978625911	40.7824412879237	10.7200216366976	29.978287959521	26.9414879091891	51.1754531606986	9.2456229580911	43.0724121213229	26.5441561753925	62.8615865458489	21.5053136754432	22.2753850848339	29.8369894597588	43.1649015339623	30.8810600400732	14.4311068790393	16.4430830392598	78.8339094039073	88.9354653953366	33.4352603386791	27.4001038108014	80.4541133919316	27.4567646975985	74.2809266991362	23.0023141984721	39.0511187439655	70.2390340265694	42.9886574273404	69.229946373482	79.7713819950869	63.833740725848	113.825174035907	123.9655510437	20.756555401473	42.660388662614	71.1304903176456	12.2273093033653	35.2000514586305	13.0147207911432	43.7568080074034	30.2000553707973	44.2713028123411	58.5985937046206	66.9317837328412	35.8568745622917	21.196502164429	39.6538206467547	92.1153712493281	45.4833690702661	57.0477288874992	77.5378021262266	128.323798298597	36.5262074631119	54.3121809411101	37.1627729726819	97.5584411333342	33.6178597333246	26.2697814574127	39.7400601927683
ENSG00000285670.1	1	2	1	3	2	0	3	1.11530638017281	1.04120308436235	0	0	5.56904922743047	0	4.00344636458829	4	1	3.00096780924178	1	0	2	1	2.34826926691919	4.16730626589631	1	1	0	1	2	3.00208888123106	1.04841344249497	3.00077608471055	3	12	0	2	1	2.73524423639246	5.00200073097265	2.00052383599478	3	2.00054166990954	21.0214527118948	8.368534279974	2	2.00053016888429	0	0	9	0	2.21050311906346	2.00034126048983	8.31063577453387	4	5.61146200462669	1.10340823932379	2	1.03812365091076	1	0	3.04921672582896	13.039821179592	4.24438321439703	0	0	5	0	0	6
ENSG00000285671.1	10.4487973388653	9.11040188687125	5.02210938858875	3.02502103129871	18.4268243304394	16.2183637198083	12.4035200757048	5.03094921836087	11.41047021135	1.30332715883517	6.79759039776114	1.23788621237161	3.74680475725869	22.9558503996232	8.13601363223508	0	18.9017564903668	8.6926235337503	9.29683913077242	9.03810947834636	11.2439899863297	8.68554293039892	12.537889682858	8.0912906294804	2.91401947928858	11.9018441876076	20.5303692392007	17.0845846526012	3.41681515873193	7.72365690946338	7.71070161342242	5.00286833466017	13.9284073732337	10.8186918752038	4.09277236702976	13.3431595253282	2.83513087223459	13.7362169526165	9.09209560365174	8.79994953513666	13.0193482328132	48.4314967442916	5.66913529388274	6.85533569746781	11.9054731733669	7.87432402668933	9.10757572657883	2.19038816746326	6.93641265196294	2.04208156263661	16.1691869317122	14.7029495121962	17.351721149687	5.6107314140513	5.52636087675991	14.9990808173782	11.4366376401972	15.9413411522762	8.26572491607539	6.75282498181346	36.0358505392645	11.2578976693775	9.42309642603221	11.1425999507079	10.6900803574122	0	6.41674395377537	13.5069184404774
ENSG00000285672.1	8.01431188528764	5.0290320706412	8.01471844070934	4.01203070591347	3.0301446455896	6.02145317840446	5.04910289307258	12.0312695675234	8.01977462695999	5.01687978210706	3.00890625872024	5.04907279464397	3.04392140638896	6.04036497377684	5.02481933947328	1	7.018005912233	5.00240801705247	11.0256038025235	8.00641162655743	2.00075274880585	2.00645778374082	13.0642610703706	10.039760699181	5.06780238436492	3.01125118130736	13.1118940439198	22.0323256102204	0	15.0949927936948	7.11881926425281	4.01514300749964	19.0225809754749	15.0203531145784	6	7.00899253313243	3.01348304598794	12.099987839509	10.0357165055847	6.0591393085593	17.5916694443709	45.7060127243839	7.01518871154344	16.0634877081468	10.0558102578575	12.0203915602787	2	0	4.48581253719271	6	5.01520249263024	13.1615071725624	6.03626692149837	5.03478425009726	3.00935594065552	6.00770843628192	9.00448728883992	9.0405397815608	7	7.0055594223196	31.1627345024731	9.02254274169492	7.0079184864667	11.0450599880813	39.4670677275179	15.0071503386505	9.00729210433479	21.3052297708457
ENSG00000285673.1	2.17674219400856	0	1.51915324700389	2.21398812187708	0	3.53148821504622	0	2.39505851456489	6.08731828957455	0	0	1.59877201280343	0	7.05784836618306	4.14507288126704	0	3.71796470092363	0	0	2.80566448144517	1.369868193088	0	1.25723721289828	0	0.13345372139304	5.68766065500802	0.280479791832461	2.95920996518677	0	0.516907942628621	1.17457076162679	9.85816567956458	3.30858571354187	6.24210251876581	7.90544859322159	2.27443681086387	0.801783114446808	0	0.292233962636534	0.365259650591749	7.30547977907556	9.06307328048996	3.17154942881062	0	2.602938120111	0	0	0	0	0	4.16118400417626	2.98630890752005	9.63160801187954	3.45232009649813	2.25441801505147	4.05281528493121	3.26230042685865	3.35388978636997	3.08028804807906	1.31217082105745	14.8477455985848	1.56828705229626	0	6.03713077521331	7.47670735043545	0	0	4.20318668773517
ENSG00000285674.1	0	0	0	0	0	0	0	0	0	0	0	0	0	0	0	0	0	0	0	0	0	0	0	0	0	0	0	0	0	0	0	0	0	0	0	0	0	0	0	0	0	0	0	0	0	0	0	0	0	0	0	0	0	0	0	0	0	0	0	0	0	0	0	0	0	0	0	0
ENSG00000285675.1	0	0	0	2	0	0	0	0	0	3	0	0	0	5	0	0	4	0	0	0	0	1	0	0	1	0	1	1	0	0	0	1	2	0	0	0	0	0	0	0	0	2	1	0	0	0	0	0	0	1	0	2	2	0	0	0	0	0	0	0	2	2	0	0	1	0	2	0
ENSG00000285676.1	28.8548369067371	12.425285238893	21.6043576758322	15.5771747259346	34.6656046572578	27.0628943970709	19.5185165295064	11.8633617919202	18.8958529149358	15.3278922267703	5.68726638366202	12.2648057381959	60.2290608999551	21.7120355053964	63.1586216316137	19.0541422156345	17.9224306294008	13.1604391224751	14.3481559841608	13.5521227692455	8.65271534195203	24.2985500601774	19.1666008924664	19.8600468961529	16.4495882178596	25.8401650020661	53.755203773895	43.1934334957507	27.0487644300314	13.4652034837963	19.5943048631788	30.0629867529757	29.6931183036053	8.69234796441471	19.5128615817286	26.3708380109023	15.7724457887348	23.8247821506044	27.0811341689186	118.006794339117	37.8583825797734	62.5205374317793	47.1642820962279	16.2008041177515	39.3736892442197	39.9976593512128	22.9070804013889	6.88195105636535	16.4208959084442	6.21098693237792	24.7273309470463	25.1119092111533	28.4523121237822	30.3285172379596	29.2732488170808	17.3449476951672	25.1582591344452	17.9252914458599	22.1079904770176	27.7117244625701	99.6228422916862	39.8698824517081	14.7271060503518	15.0888597009702	62.9874606745893	32.9450994830755	8.32108188760123	16.0425957255731
ENSG00000285677.2	3	3	0	0	0	0	0	2	0	0	0	0	1.18785757687264	2.3445819146112	1.11027989240615	1.12593503022074	2	0	3.19621262476322	0	0	1	2.17494581700472	0	0	0	5.20064960627239	1	0	1.14714048954273	0	0	1	0	1.21887370458388	0	1.14274276248279	1	5	0	7.89784663019117	12.4956060336655	2.06500040658663	0	7.47599795333338	1.08997359568601	0	0	0	0	0	6.07420629631269	1.12608996360451	1	0	1	3.22025394543958	0	0	0	3.67205600539966	0	2.2415694401739	0	7.92178752741281	0	0	7.6850128614572
ENSG00000285679.2	6.8534323291797	4.6587911100752	8.00250756912284	10.1070812244076	17.8264439945969	14.9758041431965	9.55046780374685	7.34371827124381	13.3090387950468	1.04705318634784	8.55914031082552	1	15.624958192107	10.2263837937701	19.2560100639977	5.64485158782918	15.3995534507887	7.23317184445159	8.24175262340378	4.51041508950428	3.06880163154711	6.64417901800891	7.11267551651127	13.31040930581	3.55584971084527	8.39094575777359	19.689338136813	12.8181386160665	11.034668576739	6.33754451942179	10.2351627181754	10.9578657412693	17.2019326203103	13.2178548970914	12.8579851020674	8.53433889496683	9.54277055631095	13.5749047832763	15.5855656040016	6.31729945360182	12.7505594302833	29.8001346126951	6.33065684782884	19.2504005348521	18.2525979802539	10.2940232280701	2.12563841078525	0	18.3475167420456	0	3.47952620524271	13.0581653978549	16.2302976338883	8.75996504279406	12.7037791881189	4.48011976745049	20.1331007073166	10.5179780710983	11.209474378111	15.4038306070312	31.6783231506794	9.42878441469213	22.9188397598849	2	18.2913047878218	0	17.4773137138803	12.9306130117337
ENSG00000285680.2	0	10.1087167420163	1.10701807567636	2.26147729040833	2.16855815348094	2.11090546454407	0	2.10636408483994	6.4770719537461	2.50331279529987	5.81864390264271	0	12.7513069831801	4.8846692234491	1.09924258402558	0	3.54981437165546	0	2.1386569956769	4.315230511233	3.18668610766703	2.31156577501297	12.7782375870248	0	4.3230535818701	4.60045009704104	9.82518572422915	1.06263123926115	2.39856046002821	3.14117616174645	6.72227795341333	11.4114717022775	6.40672708319039	1.10299663045653	7.42873970306368	9.42120497001299	1.10067968674569	3.25649339084029	3.78653411306775	2.27337396987916	4.35920456611637	58.1019375998561	4.56027724848258	3.39165848561139	5.51242153785976	5.55774981406993	3.03910056796074	0	0	2.15275459270791	4.72478178670522	1.14434622905985	17.0091657826432	10.7561024713924	2.46519251790081	2.28422582071349	10.5401306389317	4.44619250075358	5.75159599457196	8.51567535494489	33.926333909927	14.2224993714944	10.4067226054628	2.26419271890946	9.03287379445841	10.4339295204581	1.06027705587878	11.403288316793
ENSG00000285681.2	0	0	0	0	0	1	0	0	1	0	0	0	0	1	0	0	0	0	0	0	0	0	0	0	0	0	0	0	0	0	0	1	0	0	0	0	1	0	0	0	0	0	0	1	1	0	0	0	0	0	0	0	0	0	0	0	0	1	0	0	2	0	0	2	0	0	0	2
ENSG00000285683.2	0	0	0	0	0	0	0	0	0	0	0	0	0	0	0	0	0	0	0	0	0	2	1	0	0	0	0	0	0	0	0	0	0	0	0	0	0	0	0	0	0	1	0	0	0	0	0	0	0	0	0	0	0	0	0	0	0	0	0	0	0	0	0	0	0	0	0	0
ENSG00000285684.1	1	2	0	2	0	0	1.00091345904527	1	1	0	2	0	1	3	1	0	0	0	2	0	3	1	5	0	0	0	2	0	0	0	2	2	0	0	0	3	0	1	5	3	0	10.0066486640557	2	4	0	0	4	0	0	0	1	0	0	0	0	0	3	0	2	3	10	5	0	2	1	0	0	3
ENSG00000285685.1	0	0	0	0	0	0	0	2	0	0	0	0	0	0	0	0	0	0	0	0	0	0	1	1	0	0	3	0	0	0	0	0	0	0	0	0	0	0	0	0	0	2	0	0	0	0	0	0	0	0	0	0	0	0	0	0	0	0	0	2	1	0	0	0	0	0	0	0
ENSG00000285686.1	0	0	0	0	0	0	0	0	3	0	0	0	0	0	0	0	0	0	0	0	2	0	1	0	0	0	0	0	0	5	0	0	0	0	0	0	0	0	1	0	0	5	0	0	0	0	0	0	0	0	4	0	0	0	1	0	0	0	2	0	1	0	0	0	2	0	0	0
ENSG00000285687.1	0	0	0	0	0	0	0	0.5	0	0	0	0	0	0	0	0	0	0	0	0	0	0	0	0	0	0	0	0	0	0	0	0	0	0	0	0	0	0	0	0	0	0	0	0	0	0	0	0	0	0	0	0	0	0	0	0	0	0	0	0	0	0	0	0	0	0	0.0762584396704633	0
ENSG00000285688.1	2	3	1	0	5	2	4	2	4	0	1	0	0	0	0	0	3	5	0	0	1	2	0	0	0	1	9	3	5	0	2	0	3	3	0	2	1	4	2	1	2	2	2	0	5	0	0	0	0	0	2	7	10	3	0	2	7	2	1	1	4	3	4	0	2	0	0	0
ENSG00000285689.1	0	0	0	0	0	1	0	0	0	0	0	0	0	0	0	0	0	0	0	0	0	0	0	0	0	0	0	0	0	0	0	0	0	0	0	0	0	0	0	0	0	0	0	0	0	0	0	0	0	0	0	0	0	0	0	0	0	0	0	0	0	0	0	0	0	0	0	0
ENSG00000285690.1	0	0	0	0	0	0	0	0	0	0	0	0	0	0	0	0	0	0	0	0	0	0	0	0	0	0	0	0	0	0	0	0	0	0	0	0	0	0	0	0	0	0	0	0	0	0	0	0	0	0	0	0	0	0	0	0	0	0	0	0	0	0	0	0	0	0	0	0
ENSG00000285691.2	0	2	0	0	0	2	0	0	0	0	0	1	1	0	0	0	0	0	0	0	1	1	2	2	0	0	0	0	0	2	1	2.04421722911531	0	0	0	0	0	0	0	0	0	4.1069493443466	1	0	0	0	0	0	0	0	1	6	0	1	0	0	0	0	0	2.00634031349599	0	1.02749835809896	0	0	0	0	0	0
ENSG00000285692.1	0	1.10244829386903	0	1.05970279813619	0	3.06073890519489	1.15635598482208	0	6.22613737460894	0	1.039873765653	0	1	1.27336978606543	0	1.03497066158876	2.08637767681772	0	4.1936614706114	0	0	0	1.0413669018653	2.02535529885132	1.06984198721969	0	0	4.53794478748309	0	0	0	0	1.04916521680373	7.436945225979	1	1.02244320610847	0	3.14138979790429	3.12937697841398	0	1.07023770161149	0	0	2.15720099828849	0	0	0	0	0	0	2.07754838757753	0	0	0	0	0	4.17681421962807	1.05351217153944	0	4.35946168394114	1.02298763230442	0	0	0	5.26096941864773	0	0	0
ENSG00000285693.1	252	100	177	144	280	312	152	125	325	63	281	28	122	135	178	65	302	121	166	112	180	121	130	110	97	147	352	193	159	174	213	107	226	43	189	245	98	304	231	189	338	258	59	149	185	114	115	33	81	101	294	220	216	154	98	182	130	157	168	149	167	106	255	108	402	67	103	136
ENSG00000285694.1	1.84061963369773	9.2329246719303	2.90715124972732	2.22438925382366	11.6667678841698	9.78366670967662	2.17837254331658	10.851251244971	4.11640195798018	3.61391363819832	1.9277345682136	0	17.0314688085646	15.0069856734647	4.37117967135011	1.37147200541074	8.46762590693541	4.82797965548387	7.06638185926507	2.28360485227003	2.734881661512	3.14871231410142	15.2922233563134	1.53237874032294	7.10432708111894	6.82162409067251	7.06738068945492	0	9.7906956087669	5.64231791566384	5.78289620330071	12.0377745658792	6.16342643655261	0	6.05404054558768	7.12933385198234	4.83951217004233	11.1375264567449	3.27095238294491	12.4350012547429	1.46435173482554	72.9629525989181	3.67266438463674	3.58290125205219	3.52155667136004	1.18270782747584	0	1.28530827827813	7.04949279960966	0	2.53660278975236	12.6889601638932	9.44304075436254	2.82214589374895	3.97641976942756	5.39268201608746	7.31312833393302	5.61566350616232	2.93113108869938	4.91819149651757	56.1942564935493	11.201008025836	6.21438472918501	6.62256855011748	4.138301516922	19.6956382319934	0	19.133282833387
ENSG00000285695.1	2.00596562001804	3.02641770277172	1.00366796255327	2.31567425995918	0	2.00859355194361	0	2.97555240031029	3.26544814444857	0	1.00262093085169	1.61234264059049	10.3854124811661	5.16368677884313	2.65757284605372	1.002301288541	1.68911315391933	4.0019471816634	1.27632959182938	1.00845183930837	0	1.22936335959365	5.01370394077748	0	2.00261613323877	1.01134536300725	4.00633198342814	2.53318677682327	7.05547406733312	6.49962391253837	2.00400640285057	0	2.00778781514344	0	7.64457107068697	2.09012710930211	0	0	2.34887933171509	0	13.5368422117586	21.1985666942191	3.14280269489099	3.9788333172488	4.03127851826292	3.05573141253185	0	0	1	0	4.77828742707168	5.50980370095335	0	1.7251552858203	1.00030115608967	1.00719460292737	3.00688904513236	2.960558936804	5.49020698478323	3.46978910327348	15.0144661129304	1.05442359194046	0	0	6.67788326494004	0	0	9.31700515719465
ENSG00000285696.1	4.21316469925482	2	1.86495658296185	1.00149729862606	8.24793951184673	3.92973378534556	1.26092477156315	3.00529794308108	11.2818342281149	5	5.47445109438254	0	3.76951909930927	4.608169901732	5	2	7.38331130194638	2.49062535681083	6	3	1.05126794441108	2.55694160738861	9.24381255432646	6	3.83957875510886	7.79147111621597	15.8819160002164	4.08318563432372	10.792470381896	13	4.17892027712755	0	12.1965936541413	8	11.8068098931743	6.24024782671219	1.72142234851776	7.4412995057355	8.15670572843341	2.59490361325239	11.0078026914481	14.2644998587239	0	10	9	4.03748833016683	6	4	0	8.58454227011332	9.73755589605955	15.0249654485077	15	7.10864191417339	4	3	9.04687002742933	3.46576700175983	4.5213105714105	9.39380645773495	10.1327760588795	7	4.11092691677774	5.25025167108722	10	5	1	5
ENSG00000285697.1	1	4	3	3	0	3	0	0	2	0	5	2	0	1	2	1	2	4	4	2	2	2	5	10.8326531133053	1	6.96634612734249	0	4	1	3	6	2	4	1	1	2	3	8	9	1	10	16.3484932092816	2	5	4	0	0	0	3	0	4	5	4	2	4	2	6	3.73096712472963	5.75111734457419	17	8	4	5	0	4	3	2	9
ENSG00000285698.1	0	0	0	0	0	0	0	0	0	0	0	0	0	1	0	0	0	0	0	0	0	0	0	0	0	0	0	0	0	0	0	1	0	0	0	0	0	0	0	0	0	3	0	0	0	0	2	0	0	0	0	0	0	0	0	0	0	0	0	0	5	0	0	0	0	0	0	1
ENSG00000285699.1	0	0	0	0	0	0	0	0	0	0	0	0	0	0	0	0	0	0	0	0	0	0	0	0	0	0	0	0	0	0	0	0	0	0	0	0	0	0	0	0	0	0	0	0	0	0	0	0	0	0	0	0	0	0	0	0	0	0	0	0	0	0	0	0	0	0	0	0
ENSG00000285700.1	0	0	0	0	0	0	0	0	0	0	0	0	0	1	0	0	0	0	0	0	0	0	1	0	0	0	0	0	0	0	0	0	0	0	0	0	0	0	0	0	0	6	0	0	0	0	0	0	0	0	0	0	0	0	0	0	0	0	0	0	1	0	2	0	0	0	0	0
ENSG00000285701.1	5	0	1	2	6	6	1	3	6	1	1	2	5	2	4	2	5	2	11	0	0	4	3	2	2	8	6	2	2	1	10	0	4	4	6	2	5	5	5	4	7	0	0	4	7	1	0	0	4	0	3	2	7	1	5	1	3	4	5	7	4	18	1	17	8	0	0	10
ENSG00000285702.1	5.59885205313565	0	8.34712067197617	9.67513437141135	12.092743556777	25.0223086912391	3.19229358867854	17.2632884952068	19.4444535744595	2.24381860060764	5.992255406092	0	10.3256854463138	3.53696500976035	3.55406771458807	0	0	13.9047916687876	14.1919892349671	12.6398805007252	4.06754110153253	4.28336869700201	5.57057079772136	36.0491510831428	0.0925516541619433	10.3966792915184	17.4472305505466	37.0558229016224	33.7346404225448	7.61318396861149	11.3275023395482	0	52.3131038746415	9.88880873610129	11.3206501612722	7.02881877726907	5.98572107824158	21.7218671012115	11.6334388880308	30.0170962205197	20.254545964617	15.0850882174382	0	32.7066284776572	19.0801410242069	4.02327858340536	0	1.81888052518322	0	14.0326579970068	16.6922770084668	21.3944750047074	21.9594509102511	4.59759012368946	10.7155174656922	44.6419141190382	16.4796138006948	13.6946123952699	20.9668103855694	21.1127868864867	6.95169700470964	10.52401073397	6.71660439962069	5.8664670545241	31.6517453472244	0	7.44850577049967	8.19617865972041
ENSG00000285703.1	0	0	0	0	0	0	0	0	0	0	0	1	0	1	1	0	0	2	1	0	0	0	0	0	1	0	0	0	0	0	0	0	0	2	0	0	0	0	0	0	0	0	0	0	1	0	0	0	1	0	0	0	0	0	0	0	0	0	1	0	0	0	0	0	3	0	0	0
ENSG00000285704.1	4	6	2	2	4	6	2	4	2	3	8	2	1	1	5	1	3	2	4	3	4	4	2	4	0	10	6	15	2	7	6	0	13	4	0	7	5	0	18	10	1	8	3	13	5	2	7	0	3	1	4	7	11	3	2	2	2	7	3	2	4	8	2	3	23	10	1	1
ENSG00000285705.1	0	0	0	0	0	0	0	0	0	0	0	0	0	2	0	0	0	0	0	0	0	0	0	0	0	0	0	0	0	0	0	0	0	0	0	0	0	0	1	0	0	1	0	0	0	0	0	0	0	0	0	0	0	0	0	0	0	0	0	0	3	3	0	0	0	0	0	0
ENSG00000285706.1	8	8.10039032962266	3	2	1.00680530528723	8.08972962690703	3.09240271234759	5	10.0730316362469	1	8	1.02491863659227	5.05096375949278	6	3	2	2.04142117233772	2.02283238585174	4	7	3	3.02999338668238	16.0598385400358	8	2	5	6.07711837167926	9	8	19	10.1199650118379	12	11.0926204835394	20	4	5	5	2.03145026162075	10.0701623282375	12	4.05952263685897	47.7741470483403	9	6.09066858447743	5.04216463776322	0	6	10	7	4.13212844014384	6	22.1604952991309	5	4	2	9.22762094567711	7.05833351688793	3	4	11.0460329666889	25.0915524008415	7	10.2143216933299	2.09076741839369	20.2629231252535	0	4.11786014773418	13.3338185683575
ENSG00000285707.1	14.0728963875586	4.94614142522728	2.45644821398243	6.01274725084563	3.00997212830508	6.55342149603262	5.06627479576842	6.26131772430903	9.00116631747989	0	4.94083001354936	2.00052990381879	2.43358439735216	9.20575160971232	2.87141614838176	1.2275489337229	1.01469656030437	2.03854267536166	7.9580439839998	3.50313322034858	2.00338658542429	7.94853901393894	8.36962019338748	3.84710518769924	6.01552967541104	0	14.6712480174863	7.61617751483049	10.2810022170893	12.9643304717867	14.664940636441	6.7421620749645	12.3181643468455	5.60561297650958	3.64883595496341	2.20840880154746	8.17086114709508	5.98544737522023	12.0461197698663	4.01628964063716	16.9351966182944	20.3157146719836	3.01001152426159	3.11140521071079	4.51573173292404	1.00147537130811	1	12.0094883238146	5.31311339260953	1.57935395023728	4.0207414326074	16.077907714796	17.532571784751	10.7324372430586	1.25414402454473	7.02821132712694	6.03558436499083	4.98090416863149	3.09240386772623	10.6226708666033	36.0410825596571	3.18167596845087	3.8004702462492	7.11215429947297	5.92090472041895	0	2.87070894709563	7.84354618834507
ENSG00000285708.1	30.6172982479113	30.7440210857396	38.7870779602709	27.9909984165468	24.1008900721825	35.331206272606	36.7714087340074	30.8922246027829	40.6144488179898	13.1426218015594	58.4552043232665	3.30404902904829	17.5573219670283	7.01272900376559	32.763215284241	13.5249795071008	41.1012455694462	19.3018557235916	58.3954703099419	7.58113889353651	41.3134415227746	43.3492667503284	22.0216143693795	9.79450039775536	14.9209620851902	12.6795700412527	35.322304963394	44.9182915478829	27.6918997357464	19.3921565665678	63.7403749861066	9.6489735711398	77.9823310326684	53.8276668706443	37.8455082901849	44.1335135963411	24.6898215924886	57.4580678185256	22.3103702037473	6.43007522336372	49.2488538540576	50.1216913271395	0	38.4660817707124	26.8806416788408	11.8027439996052	37.6029205994397	2.24467172511156	6.30587011431697	26.0832640845177	53.2711911529141	29.6021367779745	101.893895867367	23.4996927344866	14.8078185294956	47.2482478992638	16.2804489900564	18.64434059738	56.682758416907	28.7342548664509	32.5511378928285	5.15445704840474	37.7745126790033	23.070939396984	131.992741313402	47.8737012038593	46.5395420654279	36.3949611120403
ENSG00000285709.1	0	0	0	0	0	0	0	1	0	1	0	0	0	1	0	0	3	0	2	0	0	0	0	1	0	2	0	0	0	6	0	0	0	0	0	0	0	0	0	0	0	1	1	0	1	0	0	0	0	0	0	2	0	0	0	0	2	0	0	0	0	1	0	0	6	0	0	0
ENSG00000285710.1	1.86833726762086	0	5.89715323791488	2.0399827397652	0	15.644401556161	6.24175369972103	5.3265795087861	6.00782293020527	0	9.77019784123639	7.52852415897514	4.03465175466666	8.17151164233908	3.43549305814129	2.70957888794919	9.46640686351767	8.21990055701523	4.11919775592444	1.25923453434047	0	5.05875317614837	5.71279374530185	4.83356467404986	0	4.19348825746141	5.1830955906191	6.7698346751164	5.10472773938143	1.64018266655428	6.00839180492983	1.50205540675305	3.07935587891023	0	2.59167230555173	2.8858159541861	1.37427405545298	0	9.16435631062509	8.07708102572639	6.43379229521725	13.1165921959286	7.34140568066759	2.08751330478476	12.6695086499502	0	3.39814795282914	8.02532645537876	8.77194444259762	0	3.61809457227604	8.8831855452466	6.30542209758601	7.74522719222194	0	1.79815419547458	3.47278051029561	0	4.20020854535277	18.9673899916987	13.1380841360603	6.62677880757433	2.23686824054408	5.4522601955227	7.7884981334695	0	0	9.94528530904339
ENSG00000285711.1	2	0	0	3	0	0	0	2	0	0	0	0	0	0	1.21099675314374	0	0	0	0	0	0	1	0	0	0	0	2	2	0	0	0	0	0	0	0	1	0	0	1	0	1	4	0	0	0	0	0	0	0	0	1	7	0	1	0	0	0	0	4	5	4	0	0	2	0	0	0	0
ENSG00000285712.1	6.00166035423042	2	1.00072455447003	1.00123776659877	0	5.00176745013492	0	0	1.00091430307368	2.00234055484776	0	1	0	1.00299799239275	1.00224929729788	0	0	0	0	0	0	1.00138238665879	1.00344669047839	0	1.00052279677667	0	3.00248583911368	0	3.00475953110324	1.00021240308936	0	2.00080923453405	0	4	1	0	0	0	1.00123437148658	0	1.00025018861851	13.0049082355276	0	0	1.00173206981135	0	1.00037464829506	0	6	0	0	1.00300074808818	0	0	1.00411014462872	2.00132860311261	0	0	3.00404464589395	1.00056185325547	3.00226888102743	0	3.00580760183635	1.0004743132337	1.00109773907241	6	0	1.00187886862889
ENSG00000285713.1	0	0	1.71474068464196	2.38336856941508	7.18046709129512	0	1.10814032860675	2.2790518286559	2.39348921578065	0	0	0	0	0	0	0	0	2.39348903043171	0	1.16620689655172	0	1.14969761631948	0	0	0	0	0	3.64627272221481	1.22600914894508	0	0	0	0	0	4.78697806086341	0	1.13634723029991	0	5.24709191340076	0	0	0	0	5.98372257608092	0	4.72295765496498	0	0	0	0	1.15542024752035	5.36265670214567	7.50391958486473	1.70453414299179	0	1.12298654476561	2.39349088342485	1.13235447979621	1.72884237653182	7.07993010692076	1.11116990479279	3.4582068350627	0	0	1.48564362691249	0	0	0
ENSG00000285714.1	0	0	0	0	0	0	0	0	0	0	0	0	0	0	0	0	0	0	0	0	0	0	0	0	0	0	0	0	0	0	0	2	0	0	0	0	0	0	0	0	0	0	0	0	0	0	0	0	0	0	0	0	0	0	0	0	0	0	0	0	1	0	0	0	0	0	0	0
ENSG00000285715.1	5.69751783955777	1.6894427061847	8.02661880570786	4.91390774943437	14.1194325505465	5.75826482018575	5.20643679939832	3.52604994048553	3.9355344890339	0	5.58333900991906	0	3.68420129161701	6.25640174038347	4.47652070922956	0	13.2978353418511	5.48193284220437	7.40567362903949	3.08479724393037	9.00124408249311	4.49404127359467	14.6482543074	1.57477890062041	3.54824731475844	10.6242281719589	2.04273168892379	1.431714508895	1.12280556823007	4.39694065277129	9.7779227060711	8.75072819916488	6.02388214584624	0	0	1.36680165103192	4.29731191170226	12.4904908051467	5.4123256567158	7.5486518546051	6.38108866072657	28.9484951748522	0	5.79701095160466	4.35040327560129	0	0	7.69783114920056	0	1.5640943099368	2.24615523602539	2.74890233559031	6.26452766852712	3.11401986958325	0	1.6141127463003	1.2615489573486	3.662870508725	4.22263057357363	3.57220195823307	14.6519629716944	7.30170271602684	6.92698541059158	0	6.65771373687716	0	0	4.99834500148593
ENSG00000285716.1	0	1	0	0	0	0	0	0	0	0	0	0	0	1	0	0	0	0	0	0	0	0	2	0	0	0	0	0	0	0	0	0	0	0	0	0	0	0	0	0	0	3	0	0	0	0	0	0	0	0	0	0	0	0	0	0	0	0	0	0	0	0	0	0	0	0	0	0
ENSG00000285717.1	0	0	0	0	0	1	0	0	0	0	0	0	0	3	0	0	1	0	0	0	1	0	0	0	0	0	0	0	0	0	1	0	0	0	2	3	0	0	2	0	0	5	1	0	1	2	0	0	0	0	0	0	0	0	0	0	0	0	0	0	13	0	0	0	0	9	0	3
ENSG00000285718.2	4.62323444659555	2	1.87060410790621	0	0	0	0.908873468456846	2.0227803032476	0	0	1.8941595002134	0	0	3	0	0	2.17516737187586	3.03197559217703	6	1	0	1	0	4	0	2	11	8.07369154579129	2	0.527392520310871	1	1	2.76419511153269	0	0	1	0	1	4	2	0	3.00170743436316	1	0.372605681165939	2.05388306477283	0	0	0	0	7	1.02968582661601	0.465818718061763	0	1	0	1	2.92752523662089	6.00931258285096	1.0833493124019	3	4	1	2	0	5.47858780362192	14.7442962197432	0	4
ENSG00000285719.2	1	0	0	2	0	0	0	1	0	0	0	0	1	1	1	0	1.01079035323934	0	0	0	0	1	3	1	0	0	1	0	0	0	0	3	0	1	0	2.03474787519458	0	1	2	2	0	4.00943766046681	1.08508510781578	1	3	1	0	0	0	0	2	0	0	0	0	1.01053678672907	0	1	2	3.0198502381719	8.19625097559865	0	1	0	3	1	4	0
ENSG00000285720.1	0	0	0	0	0.131551858277889	0	0	0	0	0	0	0	0.109998544202841	1.22263439586956	0	0.400849530185519	0.0644783940053016	0	0	0	0	0	1.33773502453072	0	0	0	0	1.74126017420999	0	0	0	0	0	0	0	0	0	0	0	0	0	1.39102188935071	0	0	0	0	0	0	0	0	0.00693328225199285	0	0	0	0	0	0	0	0	0	0	0	0	0	0	0	0.0762584396704633	0
ENSG00000285722.1	0	0	1	0	0	0	0	0	0	0	0	0	1	1	0	0	0	0	0	0	0	0	2	0	0	0	0	0	0	0	0	0	0	0	0	0	0	0	0	2	0	5	1	0	0	0	0	0	0	0	0	0	0	0	0	0	0	0	0	0	0	0	0	0	0	0	0	0
ENSG00000285723.1	0	0	0	0	0	0	0	0	0	0	0	0	0	0	0	0	0	0	0	0	0	0	0	0	0	0	0	0	0	0	0	0	0	0	0	0	0	0	0	0	0	0	0	0	0	0	0	0	0	0	0	0	0	0	0	0	0	0	0	0	0	0	0	0	0	0	0	0
ENSG00000285724.2	0	1	1	1	5	0	0	2	1	0	1	0	5	3	1	2	0	0	0	0	0	0	6	1	2	0	1	0	6	0	0	7	0	5	1	0	0	1	2	0	0	23	5	1	0	3	0	0	0	1	1	0	0	1	1	2	0	0	2	3	11	1	3	1	2	4	0	9
ENSG00000285725.1	83.6480790765217	19.3167217171459	40.8387007401354	59.5541252584361	80.7392190611454	80.7385322715719	54.7399569569513	74.0079982920343	87.3769866475278	22.281381698865	71.8057111549947	25.348633274446	37.156137183003	10.40434471296	90.1901534709271	17.1617108070738	75.0430479972875	43.8408988190972	70.5587407815047	43.525451581196	31.7723177173397	70.4912266842994	74.692692103247	50.8265679704609	30.191248946697	56.9872401842903	96.4660031211321	113.702922048035	109.236691273384	69.5066377841071	130.392066669648	40.4680023614439	134.708967338494	74.0976540102458	50.5762308399266	130.395185585292	60.1263568765643	93.2398222526316	196.997884530608	96.8987729492651	107.918183793417	100.976619641096	22.3081981949976	62.0443696175044	130.334711829541	37.883325566452	47.5384947766946	50.8244697608855	46.5675483579642	127.575246060132	83.6800660359563	37.8376631497909	83.3999890047372	51.8573555515687	39.0150563550678	61.8717539223409	132.604594831971	86.822099238657	120.557367855616	130.164652023566	79.9285717901751	79.9552010703119	66.7587751366866	53.3535896654962	115.994161061117	18.7906388805353	33.1189503733605	93.8958479461947
ENSG00000285726.1	1	0	0	0	3	2	0	0	0	0	0	0	0	1	0	0	0	0	0	0	0	0	1	0	0	0	0	0	0	0	0	2	0	6	0	1	0	0	2	0	0	10	0	0	0	0	0	0	0	0	0	0	0	0	0	0	0	1	0	0	5	1	0	0	0	0	0	0
ENSG00000285727.1	0	0	1	0	0	0	0	0	0	0	0	0	0	0	0	0	0	0	0	0	0	0	0	0	0	0	0	0	0	0	0	1	0	0	0	0	0	0	0	0	0	0	0	0	0	0	0	0	0	0	0	0	0	0	0	0	0	0	0	0	3	0	0	0	0	0	0	0
ENSG00000285728.2	90	53.3266505033006	56.2793000989051	93.0163223006346	96.9956542654371	138.091659612181	72	98.1883026271728	175.537944177844	37.4059305257275	84	24.3327271310093	43.2343400839343	28.000391281012	106.021898579575	16	154.02456722522	82.4085813039815	120.13918341192	58.9848488760524	75	82.1898941019777	117.487840243593	130.579810720574	53.2913223686053	85.4368549840137	218.029613744196	136.192352215679	122	142	164.57274963723	50.4083367858572	217.446278567434	119.055585446259	83.4044551298356	173.511881003175	100.884466746568	154.940005499821	233.007227176513	80	241.218794036939	196.952009206489	21	98.8602979443476	170.176995271116	43.4066862612503	89.4937347615996	41	83.149358226386	89.1309511845986	125.220072078773	182.055777047429	145.613607949329	98.4330095958963	53.2682870558407	125.026484844182	215.275193858482	136.384033348548	148.221158473791	299.718338073495	177.400046862799	77.0032859361954	106.166684457536	190.332292975813	197.42362044681	71	81.0238367146524	120.51573885351
ENSG00000285729.1	4.59792773656731	1.04486813316951	9.78755942099464	3.48723364332324	10.2037586186339	6.85429256661338	6.97188675942036	11	13.6507989284089	2.02446169709362	8.13369504616698	4.01186451200368	25.6832066680624	25.6434545638087	20.6234357828688	5	9.04740336064181	12.8734240475972	12.0123573114655	5.23964982867626	13.5865409742479	5.28925513206563	14.7510198842344	12.2059040615542	4.75438885165445	5.13813216173687	21.1569059302882	12.9545133235	12.3642262395242	8.07828879082151	14.7427663526839	10.6466672258885	20.3048156791291	2.45900385240402	6.56701907453022	14.6450088139372	8.04338704084849	12.4453820990913	10.6871196477468	33.2133042167542	11.2956053222368	45.8129622225061	5.56768345352537	10.1932054233221	11.5241032194752	12.5195914900643	2.53797814751413	6	5.58619990627474	8.9372738359069	8.45359681237069	23.0494988732508	27.5405876790543	5.2144354406254	6.25507361461528	5.49574605668208	14	4.49667775624773	5.33242477115609	8.34043596379276	34.7099652607008	12.5182481105137	1.37834604672323	1.04329679762447	18.9761195528271	4.3641923584601	14.6695632655471	13.3099922221658
ENSG00000285730.1	219.268257751056	67.7885373529835	96.8714797274774	131.973162023184	88.658284880925	52.3187886578357	93.0533779197314	95.0762090526861	97.4382440170263	31.0489021319442	219.171573050583	12.7435014060442	35.0190059841783	123.813174505513	190.325596497342	108.3068153226	241.60277953802	106.277541762794	70.273827958673	162.04917659602	91.2001927240501	103.02690567804	132.05781467968	75.5022594072365	87.9324334525962	75.1916246137608	310.386266406383	197.601337092689	66.7425854092695	242.496630268287	80.3830518892084	61.3510661087462	181.752703444281	80.5753881150988	83.2507819793447	235.528568373127	149.420155017778	405.094941114524	82.7538466012352	75.7530905033878	116.297669730576	113.390839353263	14.313461880651	136.092170474584	244.016006305399	104.018077259078	66	80	91.7946554784716	79.4326607422866	229.577840042923	134.223057365491	161.289904213381	152.225662270218	37.8129940980369	115.804630712086	64.8556340288089	118.319617821191	61.1952978622048	132.533933168109	92.144227175499	44.5526811613996	236.167371363247	114.775231783535	168.132221459067	146.676588741603	102.082580043728	193.065326071695
ENSG00000285731.1	0	0	0	2.25655976677099	6.62749187021522	1	0	5	4.51311953354197	0	1.05690721813061	1	4.53737838126696	2.10965733696252	0	0	6.792670475153	0	0	1.12827988338549	1.19744071325097	0	2.21707571054425	0	2.01678183256573	0	3.22857812837611	0	2.47579073206019	0	0	0	3.50979710657859	4	1	1.0218706268575	2	2.21890968124	3.28779032947553	0	0	4.05938511112732	1.06052859798883	0	0	0	5.44333758902001	0	0	2	3.23477695903344	10.141268306278	2.25655976677076	2.89542373742112	0	1.12827988338549	1.59632784967771	0	0	3.81970139644917	7.87205829914692	1.14606985808471	0	1	0	0	0	0
ENSG00000285732.1	4	0	0	1	1	3	4	5	4	4	5	1	1	0	0	0	6	4	6	3	3	1	9	1	4	0	6	6	0	6	6	0	3	3	1	2	2	7	9	5	6	3	2	11	5	0	3	8	0	2	3	10	2	2	3	0	0	2	3	2	4	3	5	10	9	0	2	0
ENSG00000285733.1	19.4661846926866	8.40451283533086	6.23780346261176	19.5523110347428	27.4471136818521	26.8714955707744	17.9958115058721	26.3926546225592	19.6590913909922	2.79362330104595	23.1615730926124	6.14080956673474	18.6703729178783	12.489597868968	14.4776038786439	5.48710185024835	25.8741989883727	1.49105461285238	27.4015962272183	10.8369934943053	25.7898695528852	17.8989720353502	15.8904895042217	16.0667687074807	7.5515722753746	3.97260239764481	24.2373789724343	34.439918611815	15.0462792103889	12.670251169037	39.8611536798063	1.78684661446586	23.848345308398	14.9623611656292	5.09030800071819	42.1514496181403	14.7381552387058	44.34067069373	26.9517969162202	3.0322705348765	7.27778319329664	34.983524520695	2.94817608143705	8.69557697443989	29.6779906046811	15.2304407860436	2.84235685141336	6.56983849075786	0	25.4046303036258	14.2261996267765	29.1711146268003	29.5537611474181	16.7342519275018	8.41406714140331	18.3250302494353	11.470288522207	7.93761371875491	26.5181065471835	12.1977892249284	3.71091789138832	21.9427121312149	16.2336572139577	11.7101622599562	33.7070342173827	25.5978193922765	8.06906080783391	8.88785113292562
ENSG00000285734.1	3.11730793147303	0	3	3	4.08428923406906	7	0	1	4.17748397923575	1	3.12584042584682	3	4	6	8	2	10.4106609371609	5	5	1	4	1	7	2	0	6	7	5	1	4	0	8	1	1	4.7763165336057	3.13354914719776	4	3	5	5	15	11.4074228861062	1	4	1.04894500514269	0	9	0	1	1.05831628269974	4.1192896783731	9.83915583979279	3	4	4	9.10420400312701	5	2	2.11282071891408	6	4.1023109007226	6	3	4.30553196342216	8	16	12	11
ENSG00000285735.2	5.82102525007355	5.06231933852544	2	4.61294266974763	3.59848116911659	28.9332339741407	6.00421433536601	3.38687889347365	18.3591201233584	2	10.1289088568396	4	12.2211001686181	27.8650115817349	7.47335392844174	1	14	4.76223601112719	7.02798148411784	3.5851516319655	7.0108636372213	8.00190831836552	19.3548488657346	6.46639625714132	2.00425552483739	6.70557133233251	5.52627637306954	25.5754049293912	7.08369971856612	0	16.5165741859164	10.0709911009253	6.55197229100568	26.1778299860002	9.00036617388544	11.1297560301123	2	6.02755589280718	10.509963547595	7.13357450340617	8.22462523862512	45.5413468813115	3.29190009926083	11.2342382098626	8	0	4.14089027540418	0	2	4.12737518405251	14.624135532843	5	14.279969840429	4	2	6.49120255553846	3.49966798265863	7.42264753816564	0	4.52307842675279	29.6101905656419	4.06175160689045	2.29796788098757	7.10680302411005	10.4907710232048	11.8160712752493	9.02630473303401	14.0547773517036
ENSG00000285736.1	0	0	0	0	0	1	0	0	2	0	0	0	0	2	2	0	0	0	1	0	1	0	1	0	0	0	5	0	1	1	0	0	1	0	0	0	1	1	3	0	0	6	0	0	0	0	0	0	1	0	2	0	1	0	0	0	0	1	0	2	0	0	0	0	0	0	0	0
ENSG00000285737.1	29.5195276371703	18.9391392950728	28.1849413889138	31.9386719944861	41.6933865763155	49.5000568036464	26.5485753304258	18.3873662598815	44.6233838378536	24.9707796084923	37.2001250880496	10.4529641197387	46.9469568786819	68.4697002525082	37.177027543173	14.8862688008566	47.9159813169218	16.4796216295209	28.0927212824218	9.24800320449236	23.2406748761821	19.2168419136656	40.8597403833165	26.7798617814731	11.6281335484429	18.3605465878721	43.4101045289721	58.5475732433365	34.025752845818	11.2727038062205	40.9886016422331	36.0476136762021	39.3281498040544	27.1996105700183	19.5825119487621	30.778049279325	18.1264088716169	53.592891474757	51.4765087810563	57.4924449085088	116.448205102558	138.672099088209	37.1506211352121	44.5717191219416	40.0595739090292	45.728394259469	13.5254755888005	11.0345378919449	17.764839921743	18.4453706920447	39.0154076913768	48.5432333080017	45.1822177721579	19.3948125585203	27.0413740776064	34.7944810934624	47.4648928907605	27.1307704089977	23.1161852138675	33.1130929743845	148.928619382482	44.7109732683418	43.9540817376684	23.3425898006426	84.5408288339235	55.3301101311528	18.6957442540523	46.4928346419356
ENSG00000285738.1	8.53901059470028	2.02157282299145	1	5.11862407331376	10.7301532806476	14.3113814311777	4.43704229120034	4.23182847122403	1.1217920957927	0	1.02238067258615	1.23405356698741	4.49533337376469	7.58054960531086	5.18706106838033	3	5.33462251212997	2.03353330220573	8.60516653078509	3.04907149114616	1.00255095944521	6.56389952922231	8.19357999559037	4.06539985261477	3.48542042839357	1.16891089035376	9.72905253960661	6.65888350034037	4.17679699801064	7.18119940520234	2.04142365699105	1.01944430809266	2.1073445611146	0	0	1.21245125764346	2.13442615938316	6.16529186269786	9.50040689432185	1.03556005848207	9.05304993669925	24.4932290032347	2.04399827252383	2.40790009557069	2.27249370867762	0	0	3.08537468363449	0	1.11501388605325	4.42238143857872	3.05338633381263	14.8096837655318	3.10483540433465	3.00138534969812	0	4.41204848086468	3.07123747935549	6.57581482104343	2.17211072551257	26.5719761003014	4.03101373090743	5.2429124375957	8.50952243714319	12.9572815725272	0	7.22474413585692	5.14768575288429
ENSG00000285739.1	0	1	1	0	0	1.01480592493513	0	1.14673624838814	0	0	0	0	0	0	1	0	0	0	0	0	0	0	3	1	0	0	1	0	0	1	1.12003455403065	0	0	0	0	0	0	0	0	0	2	1.03369806394163	9	0	0	0	8.07789401393055	0	0	0	1	0	0	0	0	0	0	1	0	0	9.62180100592443	0	0	0	2.04932237534281	0	0	0
ENSG00000285740.1	1.55078931968571	1.01041299338577	4.27353486429043	5.00446076853828	12.1511252391283	9.66679314539476	0	3.00623916774251	7.69794419351559	4.14071783638268	6.01003062030087	1.37894471318443	13.2408634119119	9.89071829454476	3.12258620368317	3	16.6422411754958	5.1211612249423	4.13075595911915	8.01395838835074	0	1.03889674019874	12.5173124363758	5.86048407103301	1.0355978221844	0.258225011163167	6.85237346110273	3.08593175652218	6.00009219223084	6.13153502393172	4.06361106942921	9.10898673405045	9.05660856375483	4.11624569447184	0	6.42033826775956	2.04713479222245	14.7675828000308	8.41803383255349	15.1824508889904	11.9091984241986	15.2295024430663	7.05029573504791	4.00128542345496	9.23122566977778	1.02526982088794	5.01395677235242	7.00352450663217	12.9021910409642	3	5.80196892165536	4.00980709648072	19.5038995946689	5.16122101742542	1.40754381086324	7.00118702108054	8.23387557232981	6.99552170504676	6.0326349244505	16.0522992147796	21.0019569036138	3.63155009527655	8.03534010381015	1.00642072640569	14.0036684806594	7	5.14632082936704	13.018041063221
ENSG00000285741.1	0	0	0	0	0	0	0	0	0	1	0	1	0	0	0	0	0	0	0	0	0	0	0	0	0	0	0	0	0	0	0	1	0	0	0	0	0	0	0	0	0	5	2	0	2	0	0	0	0	0	0	0	0	0	0	0	0	0	0	0	1	0	0	0	0	0	0	0
ENSG00000285742.1	3.0759906920513	18.6388446332008	7.9264668596042	5.64707674647478	1.6576093647566	5.96908677968449	4.07596461906009	3.08297369173956	1.54493493932582	5.81468538729704	2.37009467046184	1.23295713391162	2.2365736617948	20.3006029688271	4.73144218380023	5.45322105165171	2.18972722146656	3.51140364198453	1.46016665940271	0	4.79480625259487	4.6347674454882	22.561338459428	2.71398696390122	5.16954430681451	2.64993859469811	2.66288181576296	14.9512467360498	6.03000979070364	2.88605722366538	5.52465228519255	12.9378413760778	9.53368800677221	6.29830336181281	5.25490505285659	1.41538514978917	4.66062999406791	9.70964874875618	4.28389236423213	17.4664590641558	13.9866643295754	86.204265058975	7.41765747733346	1.20353122066365	9.98970927223907	1.03178973187195	1.06116896088162	0	5.87061278173262	7.22349082966828	8.99274011238284	6.90262061767437	3.04214816175133	3.44846291697257	1.6681444748038	4.78913563967422	2.62047956532967	1.60255046816719	2.40827335012277	2.99933285594881	74.2382068953719	12.745033982789	3.08852677539384	3.58610033948841	8.80145565725891	0	12.9435534307382	46.7432921020834
ENSG00000285743.1	0	0	0	0	0	0	1	0	0	0	0	0	0	0	0	0	0	0	0	0	0	0	0	0	0	0	0	0	0	0	0	5	0	0	0	0	0	0	0	0	0	2	1	0	0	0	0	0	0	0	0	0	0	0	0	0	0	0	1	0	3	4	0	0	0	0	0	0
ENSG00000285744.1	44.7760416336396	18.3617271186765	32.7078374402712	25.2984753709625	43.888751041025	62.5832311905836	28.7357057145393	45.3394868228828	49.1308913751178	19.2693136596248	35.8789583463738	15.40623730453	32.757261980083	19.4277688892764	46.1120643430051	30.9397190054015	59.2301268132482	42.2842819869521	42.018049912485	24.0402879983731	24.263655753453	43.609098708665	50.7348593604536	48.8956261628182	28.9522495083869	49.3580286100917	106.105198516091	57.3903103430368	84.5863963879127	49.1023191067631	79.4492351021031	31.547332128862	97.4228468302657	51.5750006406135	22.2126016824388	49.3838310766512	61.0783065777681	61.3636158272536	97.7190566551349	84.9203201309801	75.6373389640784	149.886907790568	23.5107296505266	65.2029988563469	73.483009131163	46.1579774858516	30.6008432925731	19.3368720006798	25.5933216830534	45.4317647524258	74.5801690326829	42.3536909703365	92.9901070910648	23.7027986798109	33.679619417271	39.3895105317697	66.1328146037017	60.9390525926949	56.0879663311964	159.403308385641	124.071183944298	54.2441913568491	64.3693078491591	53.3101868193235	86.6049293358154	65.4747795736464	49.3703713574789	57.7118933697972
ENSG00000285745.1	0	0	0	0	0	0	0	0	0	0	0	0	0	0	0	0	0	0	0	0	0	0	0	0	0	0	0	0	0	0	0	0	0	0	0	0	0	0	0	0	0	0	0	0	0	0	0	0	0	0	0	0	0	0	0	0	0	0	0	0	0	0	0	0	0	0	0	0
ENSG00000285746.1	0	0	0	0	0	0	0	0	0	0	0	0	0	0	0	0	0	0	0	0	0	0	0	0	0	0	0	0	0	0	0	0	0	0	0	0	0	0	0	0	0	0	0	0	0	0	0	0	0	0	0	0	0	0	0	0	0	0	0	0	1.20924120937733	0	0	0	0	0	0	0
ENSG00000285747.1	7.62121941451314	6.49437718284399	1.0072766792584	3.25227340577142	5.18691768071835	3.06997230128062	6.49883496486547	3.19507654417703	2.90998560328926	3.09561533814654	7.163965517535	1.01232518702749	11.030322771044	13.705172333447	15.7160380196572	2.17879764463771	8.63947506189651	3.0571528879546	1.45698610548827	1.13268790288552	4.53588855656567	1.02667323605832	7.01688191060278	7.7324487576867	0	3.01969866343769	11.6458885200654	8.77396044587113	2.21490268359495	7.21739321014471	2.42989767969404	3.19432827055165	9.34674668244946	3.05442034061192	1.64496816458421	7.31354526287152	2.41545967024112	8.49309356822776	10.101715418078	8.41534118582748	4.18205982441445	20.015114186462	5.83980835549048	11.3772393947149	3.66859284006973	4.05135918069906	4	2.7740609637419	8.62898663354956	4.16281090255331	8.74185748830054	8.12291790751674	5.17279546866789	3.08934696231482	5.1365862696402	6.39102237561362	6.39881513682354	8.27915813100893	5.43393026127492	9.87322696638588	38.6486018265362	6.22192513336687	7.42496952912331	1.15645265295889	12.7377659401642	0	0	10.6278682995091
ENSG00000285748.2	0	3.031540106257	1.01601988725288	1.01359990915578	1	0	0	1.00339361427329	1	1.10535325714199	0	0	0	7.46009392261721	4.04081781475418	0	0	0	0	0	0	3.03428681760769	4.10484168353214	0	0	0	1	5.15359059684246	0	2.02316690377136	0	4	2.03964740381682	3	0	3.03574233114371	4.57351786579205	2.00540086573529	0	5	0	15.385931772236	5	3.09414251384176	6	0	1.00790616294779	0	1	0	0	6.08180199016309	4	0	2	1	2.01703925518855	1.02071039844113	2	2.03344514443133	11.0663435487553	0	2	0	0	2	0	7.37669315957559
ENSG00000285749.2	10.2898885368344	25.6148712472797	4.87275113484074	3.14094728326321	6.63783828023773	13.4007817229741	10.1064741213061	9.45645457385585	14.0872696662189	3.14271179855334	3.06678701834514	5.6464279733493	26.8324923489093	39.2844480737524	13.7935911590514	7.29307769209921	12.5299495915196	6.3568198576997	6.84115262108763	13.2235122554924	6.20074579144765	4.1693577096223	30.7214108280535	10.0330873634596	7.12094766994483	14.6454653274143	8.83001095852058	16.1565987961922	3.31094028608208	18.5259648591662	18.462067417713	25.8993001548817	15.6186182399116	8.73692766873003	1.00327674084679	20.2436611003689	4.46806400209003	12.1096240775555	22.3274358987237	32.7180406180057	12.2218006687332	109.588163141942	22.195776174699	3.01936041561835	4.14735585147475	22.6088709677419	0	5	14.1151515836848	14.2726133295607	12.9825884233045	26.2792642425227	21.3935015843594	2.18625747641916	5.2822067286982	13.6910264936246	10.3983223719237	6.19582623261563	15.7480633143041	11.3034825681819	123.58919504659	36.2556871350213	9.36552569612129	6.7838803236582	16.7950389634236	0	5.01445334501878	37.1112837263746
ENSG00000285750.1	5.04004777629012	4.01903026765022	0	1.00421876260957	1.08414119211187	1.12247643082843	1.0009812368949	1.00229477051359	3.11268365791641	4.00484980975953	6.2432506499197	1.00158278659361	5.48158725230751	6.23045344969763	6.16456746692708	2.08091602517396	3.00280431085488	1.00485992667193	5.0420141801643	5.02231937356529	2.25061432747013	4.20714367564517	12.0170220832956	8.43301886075518	7.05071717470235	2.10717384368119	8.50715300636184	7.94508874222452	4.00620414152389	2.01023530388623	4.24953983550527	1.21874860555874	8.01100871221611	3.01670530282138	4.29281066286526	9.02233011262947	8.01131618254938	8.23353512572899	2.1205986822699	10.3404047208326	10.0178111843411	35.76715055938	6.45261732147772	4.07962421234597	8.51868561857243	5.03411530665173	9.01454695688775	3.00042946724009	0	3.08113749692217	8.01033088443493	3.28477692315497	9.26434193439679	5.04592538147502	6.10228314780567	2.11525361460782	4.02482690988191	1.0506800416558	4.01414565186795	4.28493137273055	25.1326544975677	13.2998386467749	5.04822659717251	0	14.1032668202421	10.2412111167697	0	6.048796800131
ENSG00000285751.1	12.0003240247355	3	4.62945085257929	3.00098450418295	4	5.00184380649335	4.03504462986976	3.00083012864273	7.00617443827148	3	6.02721403383918	5.00095512058234	3.0010039485806	1.00009572315147	6.00279239688802	1	5.00668969479638	1	5.00659184673039	3.00020653052767	0	6.06273728799728	2.0002437071982	6.04790725018098	1.00025364357265	8.0021374115959	9.00531119920374	9.00222681838331	7.00872808435598	6.0629464094793	4.02625950712623	4.00717997717896	5.04114704673046	4.00043906844081	2.00103634513046	4.00241464290244	4.00561555643027	9.05215789798186	15.0074194518059	13.0042881607007	6.00512639393236	13.1141169209044	2.00415774094565	7.00031901530403	7.00741570460644	14	0	16.002289571182	3.00065512443157	8.00550171132788	5.00027262890781	11.0093597738917	14.0315239561561	3.0077310278219	2	5.04742583905314	3.0224967693618	4.35676213043428	5.03245412054837	5.00045784153688	34.245792656114	9.02913740828606	4.00037044164323	7.00034750004268	18.0077985577838	0	2.00074796732267	6.17978543264505
ENSG00000285752.1	72.8121255319969	35.3836747697301	47.3668848762904	39.8381895648857	42.8356713361957	81.7702048665483	40.3966006591888	60.2872411486631	85.2084038606344	20.3393502791143	45.9283539138685	15.8650679944452	25.4550028175781	26.9706078841268	52.586306230954	12.5633275667054	53.2119761447211	46.4534432537492	70.1377065507725	42.8356713503535	34.2960288794833	63.9971150165942	63.73788826294	53.560331806982	22.2110274767016	52.3547094211926	118.469535166054	122.249311774943	65.1132760231337	72.7819497932713	89.5830397287289	19.0848992013771	162.172634415748	62.389758913791	52.0712256744477	97.1410113267951	37.7902913489796	71.698089927812	104.749828910171	34.9031396132866	102.534754351771	98.3330032417539	8.04896613464473	46.2014665298153	111.782490595	25.9126764172293	29.1516285716545	39.6626586298407	66.8772563195986	48.7921088548496	68.8114076602669	69.1205048126294	107.686360501878	55.5277221193707	23.5834033511561	62.1110815624148	137.430461410547	55.521176975696	94.6387644521275	173.255242826637	78.022210435063	70.9168402473862	74.6687606352358	68.4470253523888	148.328979032073	90.4308617239286	76.8881957190626	46.4910851269475
ENSG00000285753.1	0	0	0	0	0	0	0	0	0	0	0	0	0	0	0	0	0	0	0	0	0	0	0	0	0	0	0	0	0	0	0	1	0	0	0	0	0	0	0	0	0	0	0	0	0	0	0	0	0	0	0	0	0	0	0	0	0	0	0	0	0	0	0	0	0	0	0	0
ENSG00000285754.1	0	3	0	0	0	0	0	0	0	0	0	0	0	1	0	0	0	0	0	0	0	0	0	0	0	0	0	0	0	0	0	0	0	0	0	0	0	0	0	2	0	6	0	0	0	0	0	3	0	0	0	0	0	0	0	0	0	0	0	0	3	0	0	3	0	0	0	3
ENSG00000285755.2	8.04779282313589	17.1567030426087	12.0284868137535	5.05517851258862	12.2010619897096	9.15460624662473	1.02500165331817	6.06187766102783	14.2422996138792	1.01529559424828	11.0517419987879	3	19.2612820263516	20.1168656569072	5.1434852284456	4.03096454628456	2	6.08301169586987	12.1016287195439	3.31851974782244	4.02854065868862	8.03752750853975	9.35828063032591	6.03772536557491	6.0474573744129	1	11.7935533159084	19.8454899241547	12.0228538538086	5.02085004464867	15.1345941976049	13.2999678394654	5.0142612831205	9.55020689229755	2.01109299993697	15.3982715347263	6.20803587488701	13.0712500005735	11.4257807938351	13.1261763151285	13.1412571025061	41.8159003928066	15.0344993415185	7.19849179716046	11.0847806406232	6	1	4.02052098556868	10.0456201230954	2	7.07007548292941	9.06678888447184	17.122258442261	10.1398447230404	1.02850160534887	5.01627658252515	8.0417182651837	7.04561140382244	9.09135080675292	15.582533930566	46.5730627124325	16.0438718696247	11.0359523089139	6.38132766904314	18.5969462483377	0	16.256166558554	12.1499098170623
ENSG00000285756.2	552.656769581484	143.510412692507	227.640886023206	289.943339071228	329.882958599561	217.248700570421	233.150333610596	247.479205611943	352.523413762388	82.423001360458	198.039052306368	40.4750917304145	187.569350510094	165.779078204509	899.294213814266	56.1693574406975	313.271454437685	343.115120104268	126.316080549913	319.473664287758	184.397133057676	277.438263364303	165.586458154943	759.22857231842	165.673193035537	128.691592101857	246.485679089576	778.291545775809	284.135303893384	291.354927708394	860.798741360594	166.3820937891	592.098519339161	193.030570982575	256.908624843859	1355.37244035302	147.592101414955	338.295957719872	797.785350923807	269.376549655852	384.603497284836	646.678553793696	93.254610609656	339.357036545094	641.927058110124	155.240195797713	302.296320755926	187.362718972362	278.222081805627	554.820276693054	522.480966526356	242.182904501199	976.98114411849	244.448586373922	167.739696336132	282.211771069053	1130.78508198696	583.618703800039	172.774142630947	644.029245705557	1093.06198427435	152.80853907323	320.563028464118	401.605760787214	449.412174210485	451.608654825978	275.676427929393	203.804594528476
ENSG00000285757.1	0	0	0	0	0	0	0	0	0	0	0	0	0	0	0	0	0	0	0	0	0	0	0	0	0	0	0	0	0	0	0	0	0	0	0	0	0	0	0	0	0	0	0	0	0	0	0	0	0	0	0	0	0	0	0	0	0	0	0	0	0	0	0	0	0	0	0	0
ENSG00000285758.2	0	1	0	0	0	0	0	1	0	0	0	0	0	2	0	0	0	1	0	0	0	0	0	0	2	0	0	0	0	3	0	1	0	0	0	0	0	0	0	0	1	4	0	0	0	0	3	0	0	5	0	0	0	0	0	0	0	0	0	0	2	0	1	0	0	0	0	5
ENSG00000285759.1	0	0	0	0	0	0	0	0	0	0	0	0	0	0	0	0	0	0	0	0	0	0	0	0	0	0	0	0	0	0	0	0	0	0	0	0	0	0	0	0	0	2.06375941088875	0	0	0	0	0	0	0	0	0	0	0	0	0	0	0	0	0	0	1.05671658108716	2.02265520916994	0	0	0	0	0	0
ENSG00000285760.1	0	0	0	0	0	0	0	0	0	1	0	0	0	2	0	0	0	0	0	0	0	0	0	0	0	0	0	0	0	0	0	0	4	0	0	0	0	0	0	0	0	0	0	0	0	0	0	0	0	0	0	0	0	0	0	0	0	0	0	0	0	0	0	0	0	0	0	0
ENSG00000285761.1	7	3	7	6	4	9	3	21	16	5	10	2	5	2	1	3	8	3	9	1	2	5	5	9	6	18	4	11	3	10	9	14	17	10	10	7	11	11	16	13	18	20	3	17	2	2	6	0	4	17	20	12	19	6	15	8	11	12	5	19	15.0778002363681	10	4	17	12	0	0	10
ENSG00000285762.1	0	0	0	0	0	0	0	0	0	0	0	0	0	0	0	0	0	0	0	0	0	0	0	0	0	0	0	0	0	4.11182048574612	4.12409343080124	0	0	0	0	0	0	7.86911843622778	0	0	0	0	0	0	0	0	0	0	0	0	0	0	0	0	0	0	0	0	0	0	0	0	0	0	0	0	0	0
ENSG00000285763.1	15.6273766787147	11.5409761244866	8.8671104194817	14.8830318911283	17.0852999149453	25.7021131818304	11.7304093128642	19.6047212663324	26.4377068409155	8.7360567163432	24.6547853286621	11.1267856715029	48.0941375098712	22.9844272242311	40.9829336619907	8.73862465577807	23.0115786387689	11.7013903116253	17.8882521515227	10.6208365549692	6.34579358664816	15.9743656325549	21.6532573332848	21.6394903365326	8.24639835394406	12.2914945617558	43.1063823743566	29.4579545376106	37.9258019433082	17.6924337064882	42.6661945521769	8.51321085246661	41.5200861019677	16.2687701867959	14.3033294858941	34.5549020389022	17.259454351213	35.7750590072356	61.3845661431209	17.5581341729933	47.1075496440739	73.9647642339849	15.7867610631279	13.2045067629052	20.1600761282307	19.788689207092	21.4853550982201	12.3127635980177	14.624928130404	23.8604763182841	20.7498182752165	22.2200209996784	34.8884574935932	15.9791255047735	11.6590416555312	27.2722101233535	30.3483572155544	27.7242425074818	20.6029906838913	27.3064476021614	62.6633773899834	32.5699886628058	21.7746699578543	24.8514024307678	56.2627162643477	2.5911016504911	13.7951026837725	23.3528875488429
ENSG00000285764.1	0	0	0	0	0	0	0	0	0	0	0	0	0	0	0	0	0	0	0	0	0	0	0	0	0	0	0	0	0	0	0	0	0	0	0	0	0	0	0	0	0	0	0	0	0	0	0	0	0	0	0	0	0	0	0	0	0	0	0	0	0	0	0	0	0	0	0	0
ENSG00000285765.1	0	0	0	0	0.131551858277889	0	0	0.5	0	0	0	0	1.91806795361737	0	0	0	0.0644783940053016	0	0	0	0	0	0	0	0	0	0	0	0	0	0	1.28612480507607	0	0	0	0	0	0	0	0	0	9.55933904031547	0	0	0	0	0	0	0	0	0.114905022970933	0	0	0	0	0	0	0	0	0	0	0	0	0	0	0	0.0762584396704633	0
ENSG00000285766.1	0	0	0	0	0	0	0	1	0	1	0	0	0	0	0	0	0	0	1	1	0	0	0	0	0	0	3	0	0	0	1	0	1	0	0	1	0	0	0	0	0	0	0	0	0	0	0	0	0	0	0	0	1	0	0	0	2	0	2	1	0	0	0	0	0	0	0	0
ENSG00000285768.1	0	0	0	0	3.13664194397292	1.00811300635538	1.38183549455506	1.00029838465739	1.16321027051549	0	0	7	4.66874413336921	1.01520000530919	1.02199815079708	0	4.00712318069762	0	1.00037629279301	0	1	1.00390966442099	1.00082429152037	1.47962097474722	0	6	0	0	2.26694947818116	0	4.00066475367043	1	5.41153359826874	6	0	1.03902766411829	4.17841061656509	1.23210903051261	1.06602637439577	5.68171591147102	1.01028831648187	5.48288638237614	2.00989368125906	2.00057444416814	2.24839302891692	2	0	0	0	1	2.2697259474923	4.26614413708595	0	2.01026574321348	0	1.63528698799431	0	0	2.04640239167432	4.0125844088287	10.5324075724126	2.00025444916243	0	0	0	0	6.28986278290744	5.02914425680398
ENSG00000285769.2	3.00097055778824	7.00363221365822	1.00044500250355	3.00715068735539	0	7.00620671303394	0	3.00231606008	5.00205687303943	1.0005363698236	1.0002466605368	2.00255691846137	4.00154951836114	8.01445902556188	5.00137530558769	0	0	2	1.00054435065816	4	3.00096681124254	4.00253573252658	9.00943241027012	1.00063535409441	3.00181680956482	3.00146190421164	6.00317535467506	3.00032268088421	5.02965835657617	6.01276395982886	3.00330542787616	3.0043763029042	2.00202271252669	10.0030822970995	0	3.00097355471212	1.00060824531739	5.00047734361887	2.00024056177313	6.00426106584948	4.00022035081485	30.0459754900995	7.00209696305725	0	4.00060030320896	0	1	0	0	1	1.00109650790808	7.01883693575536	1.00097666405536	0	1.00058917425087	4.00083052347263	0	3.00107123043679	3.00107690887749	7.00218712525454	32.057081292083	16.0114507532206	4.00011940138978	1.00092745299667	7.00133322115576	4.00046167270004	0	11.0158811678114
ENSG00000285770.1	4.04929032576409	4	2	0	5.24782641087649	3	3	3.04255766181113	3.02266016735496	2	2.00317026900895	5.02635281001851	0	2.17873296337923	2	0	6	2	3	3	1	1	3.03645781337464	4.01656861354458	1.01196780375357	6.01510329402072	9.88647791515594	5	0	0	3.00244745996978	2	9	7	7	4	2	1	5.02232282168906	5	5	5.29000971222184	2.03449980954256	1	2.01843601082994	0	0	0	0	0	4	6.05769868083327	10	1	1	1	8.17437149009553	2	3	3.02223371287356	12.2731478434535	0	0	6	13.0636813468509	12	2	4.11456297448332
ENSG00000285771.1	5	3.08329067758848	0	0	1.00715329591957	3	0	0	3.00348030725456	0	3.00218703376276	0	2.01923217077711	5.00988042469572	3.00426018983032	1	0	3.01842821969629	2.00321401629685	1.00196756064675	0	2	4.00868797901834	1.00521364189756	1.0116644380362	0	1.0031926319332	4.02451976399469	0	1	4.0040906283595	1.01566408792827	2	3.0070357179734	0	4	0	0	6	0	0	8.16770677557791	0	0	0	0	0	0	0	1.00702464122456	6.01480714245295	0	4.01758374139842	2.00496995702928	0	0	0	0	0	2.03063821806095	3.11912449354394	1.02388250305917	0	3.00431873169908	6.00876845451604	5.78543274475545	1.00878075705749	2
ENSG00000285772.1	0	0	0	0	0	0	2.6791048084914	0	0	0	0	0	0	0	0	0	0	0	0	0	0	0	0	0	0	0	1.3299899968012	0.473278107075711	0	0.0906681912758513	0	0.176510411056825	0	0	0	0	0	0.978567578347515	0	0	0	1.11497421156058	0	0	0	0	0	0	0.629188219528974	0	0	0	3.08257313375284	0	0	3.76438270982886	0	0	0	0	0	0	0	4.47273923123707	0	0	0	0
ENSG00000285773.1	2.00494268729867	1.00142200161459	0	0	0	3.02492068188075	0	0	1.0012673952479	1.0010907653921	0	0	6.1114959030633	4.83494292528361	0	0	0	0	0	2.00488227748303	2.00216006571084	0	9.01646963374302	0	1.18842573525289	0	3.00610529092244	1.00273745213652	0	6.94602403320733	1.00189738845031	6.00424959015015	1.00072216682137	0	0	3.003731046909	1.06163757268854	1.04130170001168	3.00112570087989	0	0	15.1105381257564	1.19169478832057	2.00029400698287	1.00015652207249	1.00124823729596	3.00332104403424	0	0	0	2.00121184209306	0	1.00044098919984	0	1.00112058267822	1.00242820319706	2.00077950412367	1.00158965021635	1.00029153596223	1.00060486777723	12.1009732559648	2.00356937823476	1.00032778046957	0	3.00298717848508	0	2.00322045686207	9.06908043751223
ENSG00000285774.2	9	7	10	9	23	19	13	11	9	13	22	10	9	1	7	9	26	6	12	11	26	6	15	8	13	3	13	4	44	10	15	27	4	15	6	5	13	10	4	9	8	15	12	10	3	29	7	0	9	5	27	37	0	10	18	10	12	12	10	5	12	18	19	9	50	8	5	15
ENSG00000285775.1	0	0	0	0	0	0	0	0	0	0	0	0	0	1	0	0	0	0	0	0	1	0	1	0	0	0	0	0	0	0	0	0	0	0	0	0	0	0	0	0	0	0	0	0	0	0	0	0	0	0	0	0	0	0	0	0	0	0	0	0	0	1	0	0	0	0	0	2
ENSG00000285776.1	0	0	0	0	0	0	0	0	0	0	0	0	0	0	0	0	0	0	0	0	0	0	0	0	0	0	0	0	0	0	0	0	0	0	0	0	0	0	0	0	0	0	0	0	0	0	0	0	0	0	0	0	0	0	0	0	0	0	0	0	0	0	0	0	0	0	0	0
ENSG00000285777.1	1	3	0	0	0	0	0	0	0	0	0	0	0	1.54678362573099	0	0	0	0	0	0	1	0	0	1	0	0	0	0	0	0	0	0	0.352448177595432	0	0	0	0	0	0	0	0	0	0	0	0	0	0	0	0	0	0	0	0	0	0	0	1.09861408538824	0	0	0	3	2	0	4	0	0	0	0
ENSG00000285778.2	24.9344671180783	30.0550159099518	15.9269630785446	13.2043476235377	39.6534582962479	63.0885166164129	13.0465190458828	37.718316545088	39.4789951614995	17.5865165109675	51.3173053752981	12.3097850178151	4.87620021056105	27.6862248247305	26.4759163340203	12.130925805764	51.0867617354505	38.4892810735466	48.8013793872649	15.4699192412721	30.0615493236962	35.2322903815206	47.2613697145326	35.8641837936179	14.9177744913544	17.1995783176491	51.1063954700499	57.5791765510826	37.2296725754292	63.3059262469684	32.6944998151486	29.2594206951062	80.2243945543704	32.3453118317445	21.2927430650567	36.7541277285915	22.2267822736534	52.2363392277033	41.9213807492312	49.1804214234756	115.019773113378	132.541690844721	11.9351056186231	27.6821926701083	40.6182913678564	16.4728235020745	5.76236961601693	18.4411974554178	18.1816847698089	36.3017666360385	43.3249015974296	47.4538042134289	47.180208265176	27.3741636118423	16.1145424725775	47.1623460006577	62.0267591974469	33.7499909255617	44.3473551958089	66.2471017365335	90.2490528607964	33.8410060995609	40.7639664735232	36.7545329638358	75.1971515055542	7.56473014056126	43.7061140067016	49.1226872621975
ENSG00000285779.1	0	0	0	14.1094324414194	0	0	0	0	0	0	0	0	0	0	0	0	0	25.4523596822455	0	0	0	0	0	0	0	14.8554568130474	0	0	0	0	0	0	0	0	0	0	0	0	0	0	0	0	0	0	1.15993804130174e-07	0	0	0	0	0	0	0	0	0	0	0	0	0	0	0	0	0	0	0	0	0	0	0
ENSG00000285780.2	0	0	0	0	0	0	0	0	0	0	0	0	0	1	0	0	0	0	0	0	0	0	2.07593675302197	0	0	0	0	0	0	0	0	0	0	0	0	0	0	0	0	0	0	0	2	0	0	0	0	0	0	0	0	0	0	0	0	0	0	0	0	1	1	0	0	0	0	0	0	2
ENSG00000285781.1	1	0	1	2.16130300521705	6	2	2	3	1	2.27201619742531	5	0	0	0	2	1	4	0	1	0	0	4	5.33778969243752	1	0	0	6	0	2	0	0	3	3.33293185717734	0	4	4	0	3.39574815010808	10.6513707436637	0	0	1.41991525102041	0	3	1.59937914371416	0	0	2	0	0	1	1	8.59903030543881	3	2	0	8	0	2	2.4736747731538	13.8889282214547	0	0	0	7	0	1	0
ENSG00000285782.2	0	0	0	0	0	2	1.00015146663982	0	0	0	2	0	0	0	0	0	0	0	3.00039591584813	0	0	0	2.49878572066884	0	0	0	0	0	0	0	0	0	0	0	0	0	0	0	2.00750482270603	0	0	3.47098262293441	2.25223054710504	0	0	0	0	0	0	0	0	0	2.00024658424326	0	0	0	2.00752802426772	0	0	0	3.03540876222034	0	0	0	0	0	0	0
ENSG00000285783.1	0	0	0	0	0	0	0	0	0	0	0	0	0	0	1.99108797241723	0	0	0	0	0	0	0	0	0	0	0	0	0	0	0	0	5.06875249046899	0	0	0	0	0	0	0	0	0	0	1	0	0	0	0	0	0	0	0	0.427038601854375	0	0	0	0	0	0	0	0	2	0	0	0	0	0	0	0
ENSG00000285784.1	0	3.5456383563907	0	1.26170564955328	1.1918760014199	2.21838617399647	0	0	3.88600019371463	0	1.3648975472944	0	2.55155336254303	1.95162335542291	0	0	1.23615519465872	0	0	0	1.18169683035416	1.11077585385534	1.28339893209763	0	1.86238387364262	0	1.14546829233582	0	1.17612225131943	1.24086414915379	0	4.28447569515723	1.67690356336947	0	3.26750422681122	0	0	1.10631354099292	1.04604601946808	6.9184082444624	5.96563713777209	13.64819397916	1.73990123671591	1.48738293954316	0	1.05701165827947	0	1	0	0	1.28013145524935	0	0	1.17714365497866	1.15207014009601	2.71930082471836	1.04955694526223	2.13398405365859	0	0	23.017378772608	5.51271505653734	0	0	2.24532298004199	7.04856563550102	0	3.38845247558425
ENSG00000285785.1	0	1	1	0	0	0	0	0	0	0	0	0	0	5	0	0	0	0	0	0	0	0	2	0	0	0	0	0	0	0	0	0	0	0	0	0	0	0	0	0	0	1	1	0	0	0	0	0	0	0	0	0	0	0	0	0	0	0	0	0	4	0	0	0	3	0	0	0
ENSG00000285786.1	0	0	0	0	0	0	0	0	0	0	0	0	0	0	0	0	0	0	0	0	0	0	0	0	1	0	0	0	0	0	0	1	0	0	0	0	0	0	0	0	0	2	0	0	0	0	0	0	0	0	0	0	0	0	0	0	0	0	0	0	11	3	0	0	0	0	0	0
ENSG00000285788.1	0	0	0	0	0	0	0	0	0	0	0	0	0	0	0	0	0	0	0	0	0	0	1	0	0	1	0	0	0	0	0	0	0	2	0	0	1	2	1	0	0	2	0	0	0	0	0	0	3	0	0	0	0	3	0	0	0	2	0	0	0	0	0	0	0	0	1	0
ENSG00000285789.1	0	0	0	0	0	1	0	0	0	0	0	0	0	0	0	0	0	0	0	0	0	0	0	0	1	0	0	0	0	0	0	1	0	0	0	0	0	0	0	0	0	0	2	1	0	0	0	0	0	0	0	0	0	0	0	0	0	0	0	0	0	0	0	0	0	0	0	0
ENSG00000285790.1	0	0	0	0	0	0	0	0	0	0	0	0	0	0	0	0	0	0	0	0	0	0	1	0	0	0	0	0	3	0	0	0	0	0	0	0	0	0	0	0	0	1	0	0	0	0	0	0	0	0	0	0	0	0	0	0	0	0	0	0	0	0	0	0	0	0	0	0
ENSG00000285791.1	12.8642402575373	5.79981214610232	0	5.0875888946698	0	19.5999695569117	7.19721252546092	5.09379373475003	2.15024439176044	0	0.467671110220558	7.41793281908574	8.37865576973199	5.62593789550893	5.01491171423302	2.95991146470854	29.65479918297	11.4135573909957	21.375384462664	12.6473299434635	6.89078139942971	2.59881500052333	15.1318861386733	37.3630148845597	0	3.00663976810099	1.55941267948932	20.7733421965786	8.21358578255706	12.7626743268838	26.8076842164217	0	9.17566075306372	11.2474095169621	0	14.4797529685627	13.8492546168009	68.9561656507334	16.8680772964495	17.1225745399274	24.4940672808063	20.7915483856592	3.92288685523608	8.16207220276688	12.3280754943813	18.7555058008117	4.65754735345919	0	10.4512709559742	10.5387794157474	4.01357646624904	41.3790892648035	37.7645455053283	0.23609073039295	12.7498559979033	10.891720258701	26.1333235477384	14.1551418527189	27.3149171130675	9.8478352614265	39.255431812607	7.70142909453258	15.7197491047491	15.0838442814312	46.4506299735053	12.633946848182	2.63747538128807	13.7575635889657
ENSG00000285792.1	1.01764342196496	3.00773018553376	0	5.00021881300164	9.01587783018652	2.00011333269482	3.17889973069346	1.00417639192449	2.01762549845429	0	4.0008657136456	2	5.01251768458903	3.00030889912056	3.00036762467123	1	3.01114507713518	2.22748347061279	1.00401084656171	2.00013464652825	2.00009132265204	3.07019724121253	5.0013994972861	1.00202770271028	3.04472366444429	4	3	1.00021971274998	3.01192066491896	9.00027140416066	6.06246205134808	3.00688582411096	4.26571292228163	2	0	1.00187500429373	2	5.06611980951707	10	4.0002973596143	2.00012030897298	15.0614826161995	8.02872761210846	2	5	0	0	4.00043943444088	0	0	6.00016595426186	11	2.12662900533815	4	3.05527717179053	2.00348868685622	6	0	5.00173517338732	7.57198202332294	8.05551119114596	4.00071623990489	10.0007412228205	4.0021597280653	12.1906153673585	20	5.01342893172271	0
ENSG00000285793.1	516.055076207934	357.635803216776	397.68342407974	426.921569967402	631.656622218465	715.376306366559	379.085922718039	412.527640503855	761.147584281929	227.651074352237	643.946864427434	197.250179461245	209.229739086981	357.652631678899	389.574853914543	255.285865533764	759.913099423996	431.955088675993	519.903179438337	282.00317584385	563.071655628587	316.613438779359	468.910364787739	425.665159058905	304.347383826791	417.03179419027	676.167039164339	617.550867608672	581.697071430261	643.221794179499	659.180783674655	391.794467481287	820.777686292083	477.143881792546	450.05499202527	600.198947980744	504.573578573535	1135.46968210707	766.18304879916	541.500758037682	984.19541798718	699.263197583738	174.650127025647	629.015177488795	669.243471162009	287.655720339839	426.629120503862	269.558086150946	295.545091490606	444.048882881532	919.446980173266	636.199475715592	664.570907228923	480.177672092629	343.85746405967	688.778488836504	617.865734497557	623.849763144195	596.548924067032	475.310762585075	716.146881469149	429.688956793669	924.412728501649	423.065511669839	1324.73250074187	452.260520564647	344.768260934925	465.467047849207
ENSG00000285794.1	8.31128854104355	0	0	4.55937623514124	1.65603569804829	0	4.42831120397336	0	0	0	0	1.91580245779682	1.26283122412207	3.33107089361731	0.0963545229851747	0	0	0	1.11779491223247	1.97632358865948	0.00266208545692425	0	0	5.01699785542169	2.56241136448338	6.99591433014765	0	8.37617036730342	3.13258627110999	0	0	1.28552432813708	5.53177140986178	0	0	1.08542324250003	10.6972725987982	2.77972951098386	9.66757390354777	0	0	8.54835866675777	3.3315317908501	0	0	4.58145469997477	3.67630796591713	0.219825835176796	0	5.08745041617311	0	0	0	1.34242172962514	0	0.695665831077132	0	0	3.37683260494525	0	12.1585793138027	0	2.16446762428118	0	2.30773138970962e-05	0	0	0
ENSG00000285796.1	202.114207903336	119.560343146588	187.534482535194	136.282456303898	297.060903121145	336.051712527881	180.804381145241	223.426342046155	332.00074790225	102.618336449683	168.059656598911	101.74488795972	182.686402879102	208.253286772934	268.249167954838	80.443471343771	290.770867256286	132.601479435552	179.700768018622	129.818188025176	147.024848392497	204.351637717387	241.456713305643	197.30783987822	123.997373132851	198.463419571836	422.03288539457	340.453308098871	210.591514684658	284.943443553383	292.864653182422	183.308224167797	455.968172619195	264.232624041489	309.171736425221	333.712827292662	186.447450613697	275.005587145062	426.972432657604	301.804613609101	434.029687545638	637.635266161088	192.930302031606	291.165170106726	266.459409723349	140.046651156862	139.243140951329	132.685630760558	177.030920951669	211.251318724777	286.179485000144	337.772622001934	347.753606157997	210.42893812851	154.511166918911	203.310547145525	336.059163274297	253.609234589235	287.528702062647	425.572965264243	655.366830699393	212.578861939206	218.445746464016	289.984713438823	604.120027142367	238.88466314435	181.026007207567	302.734662458876
ENSG00000285797.1	0	2.00330033441092	1.00271210860647	0	1.01790534716592	1.05711742042031	1.01189591876218	6.05570503352054	5.19591907298688	0	2.06201258925777	0	4.07737374698749	7.05110023607185	3.09094235598829	0	4.15153277954902	6.07944611690692	2.03030486613564	0	1.01140914654862	14.0929843138286	9.28095121388735	1.0374244496618	1.00164782699997	0	1.00797643722363	1.00977142671902	0	4.03991063774652	9.56682793554938	2.02703301291375	12.1222180047871	1.01421575502502	3.02838082122642	3.02838613180098	5.08063386392996	3.01274856502373	4.10198695325095	20.5583183256226	12.2113325413183	15.2970263663845	1.13240620854052	0	1.00502927691887	0	4	0	0	0	3.0430523366543	8.01948108630466	10.8309774356917	1.0136216581458	1.00308972837925	4.02589546920889	6.05680537711212	3.0453959131829	3.09670919768193	40.239203776566	8.34000317482099	1.02065918793407	1.02973534694782	1.05573019218629	7.01011344351504	0	8.03292674176677	11.0443964347067
ENSG00000285798.1	0	0	0	0	0	1	0	0	0	0	0	0	0	0	0	0	0	0	0	0	0	0	0	0	0	0	0	0	0	0	0	0	0	0	0	0	0	0	0	0	0	1	1	0	0	0	0	0	0	0	0	0	0	0	0	0	0	0	0	0	1	1	0	0	0	0	0	0
ENSG00000285799.1	41.3884605698318	15.4856782078917	30.6961294152017	31.1165511589675	41.6141060637908	56.9787580943479	17.7243472671455	65.5969124350025	86.7999800552841	5.17063231451126	34.742588577914	23.0720024113639	7.43294575719688	25.1942362462177	40.3150135911071	6.25220306070592	77.0504737900739	34.7834927157721	87.4399839474968	31.8778820919186	26.2123966226283	29.5603779337846	36.5799122981607	20.6432137596386	15.4924642674965	28.3717448103155	79.6324589326524	79.8786248876575	51.4686953843124	37.8135252025876	77.3455490479035	20.4152003273972	67.8929243983468	56.4892244733342	60.4726990753245	73.203325801126	14.6625503792512	44.0372718727447	80.5675209622647	26.3263325851745	74.7131448498756	123.950500275258	11.4072870357051	54.5854296975822	37.4641891129168	14.0834129398679	45.0547437041626	11.0215616445086	77.261243842037	31.7316809012306	50.7553323665085	53.2739651956872	77.2052258154519	45.663917222151	27.5012090600488	47.7619922692169	57.1980295406312	49.3738759194531	102.00241584407	62.9609752021811	73.7912008878595	31.8514085527435	70.5744731793359	34.7765866749304	109.432555584119	31.0971336777937	30.9803113494227	14.5354738308893
ENSG00000285800.1	0	2.05963155296057	0	1	0	1.01311083032588	1	1	0	0	1.03470161154625	2	0	0	0	0	5	0	0	2	0	0	0	0	0	0	0	0	0	0	1.02069293047299	1	0	0	0	0	0	9.23440206623143	5.06971172433081	1	1	2.01506839136945	3	0	0	0	0	0	2	0	1	1	0	0	1	1	0	0	0	2.01075639673332	2.0077081228613	0	1.11406845217936	1	2	0	0	0
ENSG00000285801.1	0	1	0	1	2	10	2	2.23166594478673	2	0	7	0	1	4	4	0	3	1	1	3	1	1	5	3	1	0	2	2	0	0	2	1	6	5	0	4	0	2	7	0	3	6	1	0	0	3	3	7	4	0	4	1	2	1	3	2	1	3	4	2	5	0	4	2	4	1	2	8
ENSG00000285802.1	7.01840243619083	3.00172873946308	4.01435715304539	4.00871301637907	1.00504661164558	8.11739537467623	2.00126461280258	3.00520264191741	4.00766155078104	1	3.00849503995193	2	8.2124547059345	7.05697367056442	5.5858669787216	2.01648673888883	5.00276573080662	1.22050993699898	4.01251332214631	5.02138706590239	5.02348499032678	2.0025483146221	11.1049763644272	7.17775542609131	1.00784307737327	10.3117265043463	12.0552480252513	7.16560339859267	13	12	9.22073912886295	9.00552476377564	12.7628064208231	6	5.57978809335658	5.02524506669341	2.00090255609747	13.0565963983216	8.52139405480647	0	18.192136611828	26.8226997087219	3.11927315828428	4.42438898704267	8.0342448763275	0	0	0	0	5	2.00423765747403	20.5113651031079	9.08446131920156	6.03214548115048	3.00630886059658	10.0065725473307	11.0362015042728	9.02501026261225	4.00480219128217	8.01710526850931	33.8767779722839	5.24335904570744	13.0130295683752	7.01225871737431	17.5364130457434	0	7.00724394401575	4.02628657315262
ENSG00000285803.1	26.6603937387394	29.5138823787089	42.9334209150543	35.1466550527767	44.321707351066	92.3110303122096	20.7248861588037	71.7709196809887	48.5803645871378	22.3433407422417	27.5918648838203	17.1103558697936	19.9541114188299	5.92460549198146	64.0209635889206	16.3669635187578	61.0253359058568	32.8544684315206	103.087140759542	41.1878896928609	18.1380492154607	36.7267175430885	64.7812746755379	52.0021447888716	19.8820563657763	31.5219947245398	78.352931232801	142.434508793069	66.1244680121178	78.8406767199391	111.310517528176	41.0448807412143	177.781417722748	74.6550932202406	38.8614452724208	68.4386877925108	53.5322701058851	42.627126842497	135.376412586987	27.4750999326989	163.849857413934	100.460224011237	3.74017245465332	79.2935230262879	75.0491277481467	22.3048205489885	81.3492831586631	19.122262196373	31.5926756190494	25.8664266028603	62.4209187772939	93.3907361655854	127.403277988585	43.9737876664497	36.1292468217616	58.6888088252819	114.679656961497	65.3636818878657	75.4998509586506	101.514015479135	124.923349740679	19.257955295457	54.0065209466467	73.2132226538588	115.192886024621	84.4968724016893	29.9330755713384	34.8187011001432
ENSG00000285804.2	6	6	5	6	7	9	12.0679456302618	5	15	4	13	4	3.29587198614318	5.12825342451446	11.0246520405887	4	15	6	24	7.10785850508702	4	16	14.8665834038474	7.06955533839548	5.73545716066767	6	14	23.0847644715973	8.06736799891689	18	19	5	28	9	11	12.0694729429005	9	13	17	14	30	36.6152195402008	6	9	17	1	13	0	4	7	17	11	24	7	10	16.1619329938413	20.0819385804868	9.01061752366626	15	27.0124111107082	12.4234164095245	12	10	10	52	7	3	17
ENSG00000285805.1	0	1	0	0	0	0	0	0	0	0	0	0	1	3	0	0	0	0	0	0	2	0	3	0	1	0	0	0	0	0	0	1	0	0	0	0	0	0	0	0	0	9	0	0	1	0	0	0	0	0	0	0	0	0	0	0	0	0	0	0	1	1	0	0	0	0	0	0
ENSG00000285806.1	0	0	0	0	0	0	0	0	0	0	0	0	0	0	0	0	0	0	0	0	0	0	4	0	0	0	0	0	0	0	0	1	0	0	0	0	0	0	0	0	0	4	0	0	0	0	0	0	0	0	0	0	0	0	0	0	0	0	0	0	1	0	0	0	0	0	0	0
ENSG00000285807.1	0	0	0	0	0	0	0	0	0	0	0	0	0	0	0	0	0	0	0	0	0	0	0	0	0	0	0	3	0	3	0	0	0	0	0	0	0	0	0	0	0	0	0	0	0	0	0	0	0	0	0	0	0	0	0	1	1	0	0	0	1	0	1	0	0	0	0	0
ENSG00000285808.1	0	1.00843084587961	0	0	0	0	2	1.00140107343453	2.00398476891734	1	3	0	2.01840138535806	0	4.00300243443023	0	0	1	0	1	2.00760268405397	0	6.00392784219427	0	0	4	7.00830485635302	2	1.00069699230265	0	1.00101822189921	0	1.00230972713737	1	0	3.00572250180482	0	0	1.00056126835841	0	0	7.0381575106414	2.01615900835558	1.00230046071416	5.00868559927801	1	0	0	0	0	2.00473429134532	0	9.02198627357949	1	2.005469458153	0	0	1.00271550851846	1.00053546441796	3.00182100673466	2.00747536924153	6.0146476148695	0	0	2.00061087326382	2.01000643416281	0	4.00823814534154
ENSG00000285809.1	0	0	0	0	0	0	0	1	0	0	0	0	0	0	0	0	0	0	0	0	1	0	0	0	0	0	0	0	0	0	0	0	0	0	0	0	0	0	0	0	0	2	0	0	0	0	0	0	0	0	0	0	0	0	0	0	0	0	0	0	1	4	0	0	0	0	0	0
ENSG00000285810.1	9.53458590515592	5.01289193091565	0	4.32505202069134	7.37164591517726	6.17359352586967	0	4.03508440819725	14.2846018728139	0	5.30722207447049	1.20245643311225	12.1848304360782	11.2587738823228	6.31380697912834	1.0002767296848	4.25374225641589	3.00807866974125	2.22890348478416	0	2.00206029352757	3.04318626684459	9.28672210120167	2	3.01421128477475	1.00994352047629	1.0771169446076	1.02978416978573	1.04223066828828	3.00396945262582	0	6.08218326840198	1.0498325720637	3.03150170511003	2.93959922750277	4.61901590168287	0	1.01922162342102	8.58148243043522	3.00361552158537	4.00975370663011	19.4497652157599	10.3745980990026	12.0322094070819	9.05696455694402	0	0	7.04901298905822	0	2.05232939916104	7.81537951690456	2.03339284783342	5.04557364404723	4.00887275997768	1.00146089199221	0	5.11841088975394	3.04366099095902	7.00188376550001	2.10860779100921	19.8639725068324	11.8273088289295	2.10110433973937	2.02557683639159	3.0298924109828	4.55520055855364	0	9.02409735218351
ENSG00000285811.1	0	0	0	0	4.01033192158096	2.22827579428789	0	0	1.04544292850438	1.00368780163566	1.00595645349493	0	2.03087284315417	0	1.00446407552209	0	0	0	0	0	0	1.00290997168836	4.00734769506771	0	0	0	1.00107285664279	1.00475022146909	0	1.00684928150655	0	2.00692037309729	0	0	0	0	0	0	0	1.00629137548881	3.00078117855084	7.0567787522263	0	0	0	2	0	0	0	0	1.00229867671869	0	0	0	0	0	0	0	0	1.00120489391747	5.00411268773588	0	0	0	1.00471029765818	1	0	1
ENSG00000285812.1	12.2988441959783	4.89841103803344	4.53222878495444	7.94897054184426	15.3775679235889	24.8177453893014	5.48300389840738	4.8622879581184	11.5690288336897	3.82077115520119	9.19189061291385	1.56814483059927	19.4966998141437	15.2015918880304	16.7133982601054	5.47274009348217	16.8126184864175	5.98886588147632	8.72594812878979	4.93488432790267	10.4559492516774	7.05027631666263	15.8147221627928	11.2103557456867	8.73067984421113	11.8499846161606	16.8053986899245	6.84891314553528	20.775783167034	17.9958554472616	11.6024091639836	14.5927908381555	32.31198703762	6.17649925615681	0	11.0331575992379	10.8801637427523	16.7342894659034	18.3301142220922	17.3968123242572	15.1686147745497	32.8786095681411	20.7105610004664	2.82092765287028	16.6541053142215	7.83192723325142	0	2.02954188374772	2.93670817420388	5.56408104141746	14.7080773665519	7.00598723592933	14.7859635985315	11.1617770808713	13.3314967166044	9.57252084522467	21.4106930351534	13.5984718976865	15.0335689604852	21.69435311908	40.0783114572473	18.3202154432821	19.4617362123583	10.3824589839334	37.5753557314796	0	6.37593082021662	12.521812712448
ENSG00000285813.1	14.0164006574024	9.21010334182815	12	13	33.5624400793611	24.565170166546	17.068851563413	15.5148443157133	23.2992592692864	3.87871107892831	21.9793627805938	14.6977648265774	7.01723987151311	15.5148443157133	24.8355297515654	8	34	11.6361332367849	37.5739843797245	6.46451846488052	21	15.7874468287669	14.2551826855219	19.4405120131603	6.48445186567495	13.4787356767754	48.3958148353631	38.0361605253503	12.929036929761	33.3918475883024	22.9671445255308	13	30	32	12	31.0338624795915	22.0177449665491	29.0588021406215	49.2426969674194	23.404590569919	36.2702686593044	61.1809730963933	6.07124358040509	12.929036929761	25.8580738595061	7.75742215785663	19.3935553946416	32	18.1006517016655	12.9290369297531	25.9756975480526	26	34	21.0366393974885	9.05032585083273	23.0396799130309	52.0242889020101	23.2722664735699	36.141813221987	66.6055822533797	52.386632403515	18	23.2722664735699	27	53.1492404977464	2.58580738595221	10.3432295438088	14.0255062478473
ENSG00000285814.1	0	0	0	0	0.131551858277889	0.5	0	0.869430227284504	0.304745870784842	0	0	0	0	0	0	0	0.0644783940053016	0	0	0	0	0	0	0	0	0	2.03340691583948	0	0	0	0	0.771503005973852	0	0	0	0.399773081547347	0	0	0	0	0	0	0	0	0	0	0	0	0	0	0.00693328225199285	1.42118718165471	0	0	0	0	0	0	0	0	3.73564098545417	0	0	0	0	0.8	0.0762584396704633	0
ENSG00000285815.1	9.22627959804196	0	4.64775299379605	4.37734788371625	0	0	0	6.45135147423216	3.37113356708085e-07	0	3.60364580842941	6.57591983398123	0	0	0	0	0	0	0	0	0	0	0	0	0	0	0	5.48248678900956	0	0	0	0	0	0	0	0	0	11.2668028220059	0	12.7384310806061	0	0	0	0	0	19.0351674818198	0	0	0	0	0	0	12.5355865208401	10.1863776396624	3.12901898876964	6.2907931063462	16.5555477142408	2.87126613173128	0	4.11391701041708	0	2.43445479633886	0	0	0	0	6.1299362412562e-08	0
ENSG00000285816.1	143.051557619194	66.6825107955162	143.9710130699	147.689439670734	214.138260320659	228.711557506069	129.579568128451	62.9586493182371	221.947738694028	85.1496831216637	167.894455855428	7.77662339251236	115.047844059398	47.4497497412245	81.4309273819135	37.0973982088248	247.7554045032	113.504488513339	117.737512488148	102.263492298534	134.995284425058	193.011348813165	228.849654456823	205.023197796759	70.3348315260539	131.914068106692	217.818930456501	231.014800369905	83.3845775786514	196.170216475004	237.152309105557	96.5647994520522	248.289707853477	48.4250406367286	149.67656502386	157.699704607218	166.471563110985	400.720942553884	222.168722248339	222.451888788147	290.094112726075	248.393092456251	66.2297350640043	221.664304082515	206.50383408444	170.403382049023	152.675560517219	48.8018977514822	32.9450275739327	35.4994584787672	196.275882023874	226.817797966168	318.876809358309	85.6760595560314	122.834546024148	128.554846443989	134.443753598852	185.344592609538	230.89583067406	162.817458866135	119.98708851275	144.57178537584	300.186037760646	152.348395665783	366.608878770692	156.783768910306	104.946315436326	84.0983493719783
ENSG00000285817.1	0	3	0	0	0	0	0	0	0	0	0	0	0	0	0	0	0	0	0	0	0	0	0	0	0	0	0	0	0	0	0	0	0	0	0	0	0	0	0	0	0	1	0	0	0	0	0	0	0	0	0	0	0	0	0	0	0	0	0	0	1	0	0	0	0	0	0	0
ENSG00000285818.1	0	0	3.58750000001054	0	0	0	0	0	1.10346259867896	3.4787887248076	0	0	0	2.28849130631241	0	0	0	0	0	0	1	0	1.25767945289443	1	1	0	0	0	0	0	0	1	2.01293370438499	0	0	0	0	1.60425184989192	1	0	0	7.986350820467	1	1	0	0	0	0	0	2	1	6	0	0	0	0	0	0	0	1.68850068448741	1.06047257481553	0	0	0	2	0	0	0
ENSG00000285819.1	0	0	0	0	0	0	0	0	0	1	0	0	1	2	0	0	0	0	0	0	0	0	1	0	0	0	0	0	1	0	0	0	0	0	0	0	0	0	0	0	0	4.55639972209537	0	0	0	0	0	0	0	0	0	0	0	0	0	0	0	0	0	0	11	0	0	0	0	13	0	0
ENSG00000285820.1	2.61712995180883	5.57616024231817	5.01781636717138	0	7.83275663374083	1.34923344737594	0	7.66788022287811	5.44919960741511	0	1.5390311115992	0	10.9026542937081	11.5414394825784	11.850566388082	2.28362708165892	0	3.03160215395816	3.14944486508223	4.83898919341031	1.35214617871943	3.35810343443375	4.78849102043368	7.59323579798892	5.08373229442895	2.66214745012108	2.83540013107647	10.9415785892916	5.39272553048407	1.50190974360063	9.68470766959026	7.69906264442412	4.77687761039694	5.27249753913485	5.46322605949991	6.37882626142002	3.66577577785842	9.66289711693743	5.16393338051255	5.22246891797023	14.2462383382628	48.674019142356	11.055575771422	5.05612097526314	6.02295017775514	7.83371939387532	0	1.249410563045	0	1.10897390716447	1.18251221059853	14.5213285038653	22.6934314388363	1.59798819928755	0	1.16973987006118	4.21056893886066	2.48577712196527	6.79480235017893	4.31688596229646	41.4227180686415	10.252193181301	6.80128794954533	4.48475522395977	22.5774945659564	0	1.33685335266717	12.4288157489674
ENSG00000285821.1	10.8884161381678	5.26226947986916	2.3717610116596	7.21792644372217	6.16542900297312	1.16065388188556	0	0	9.27086420057569	0	1.05882138503537	2.9814503497087	0	11.9251801526107	7.79646097589081	2.05110339961265	7.80049424701832	2.01654615141424	1.02877309746108	2.49906735294177	0	4.43373146689315	7.69833668513872	4.17613504274581	3.13415284823097	2.55350742022498	7.30284560844924	8.72042987991276	20.1068727615407	3.43727333984031	1.16262309236336	1.2616627805955	7.86832017593706	6.51974112251342	4.59956565852759	3.33822532227245	2.02404277540934	10.2758766588174	6.57216236060845	8.12548348980058	4.61643864068799	38.1620608643839	9.39727401900543	1.27920238995786	5.34729391962849	0	0	0	1.12960991057674	5.41175184853199	10.2548662916899	3.15966425838598	7.63312802376004	1.01712258042442	2.18183513481755	2.26856232143924	5.08218714472455	2.07541008289903	6.74706115580984	8.8335233007345	13.7705770498266	1.30151854788407	3.12702353283345	1.96417527267559	10.7221226819552	38.6350461042885	0	7.41978151658175
ENSG00000285822.1	0	1	0	0	0	1	0	0	0	0	0	0	0	3.28227224736287	0	0	0	0	0	0	0	0	1	0	0	0	0	0	1	2	0	1	0	0	0	0	0	1	0	0	0	5	0	0	0	0	0	0	0	0	0	0	0	0	0	0	0	0	0	0	2	0	0	0	0	0	0	0
ENSG00000285823.1	0	0	0	0	0	0	0	2	2	0	0	2	5	3	0	1.1698757429297	0	1	0	0	0	1	2	2.1518326586589	0	0	1	1.10942417134263	4	2	0	0	8	0	0	1	0	0	4	1	1	3	0	0	0	0	0	0	0	0	0	0	0	1	0	0	1.1698757429297	1	0	1	3	1	0	0	2	0	0	4.18796992481203
ENSG00000285824.1	0	0	0	0	0	0	0	2.34080214966746	0	0	0	0	0	0	0	0	0	0	0	0	0	0	0	0	0	0	2.06055343441033	0	13.6347764198037	0	0	0	0	0	0	0	0	0	0	0	0	0	0	0	2.97968139644683	1.67124730720921	0	16.103486078088	0	0	0	0	0	0	0	0	0	0	0	0	0	0	5.00863466493614	0	0	0	0	0
ENSG00000285825.2	3.81828207109174	5.6569632303899	3.67565031681602	9.9774698154047	16.6077755442898	9.27523864346247	8.35687558170864	11.4576896500596	14.08503109789	3.59519808244842	15.8591281773878	2.05225243926465	11.1183726992386	5.76132344294564	17.6581233406374	2.30933881282678	10.0328633853361	2.00911935114444	9.30660916254202	4.46575503164659	12.6699056041283	4.88967034046445	4.18488422024233	5.90153561597709	2.05867368663922	6.56157152964912	16.9794131988018	13.5941230057072	5.48958583572789	3.17549748769088	18.9045580818573	13.4821446221757	11.2525864090301	5.63769922388507	16.0775341506352	15.001880853448	4.07206849824584	10.8659101708815	6.4283864715075	6.8293326830267	29.2122229565837	28.1269413777731	11.0109841839354	21.690535476818	7.9702597221854	0	2.01657003921699	5.0026344067792	5.38615666381126	2.04071631597418	8.58547970169986	1.1906617307088	21.178980352626	6.40980811403412	4.30323665069486	6.08071401663461	7.97656856982306	11.2742517862479	2.07059489732599	7.88880254394039	37.2969671252899	12.0731125849968	12.4738910116434	12.7382241911134	12.4554579203125	0	7.61631076353329	33.1485055366185
ENSG00000285826.1	0	0	0	0	3.51318400420333	0	0	0	1.02041899070842	1.00043947681146	0	1.03855353564128	2.05556521684216	2.01568873977129	1.02418002686893	0	2	0	0	0	0	0	1.00022025813131	0	0	0	0	1	0	2.00057977232114	0	0	1.00021843501439	0	0	2.04833098896851	0	0	0	0	5.02448439524643	4.04417177411166	2	0	0	0	0	0	0	0	2	0	2.37871148803743	0	1.49406482716666	1	0	0	3.01623504458901	2.01396536565844	3.05160529822905	0	1	0	2.01580469665987	16	0	2.34818323721326
ENSG00000285827.1	0	0	2.87577270245926	0	6.15864388034038	2.43614226034855	0	3.38258611545408	2.6303679512048	1.45707298793445	2.72736086822361	0	7.48239456520998	1.31771192850533	11.924466664206	1.20980570763988	7.31324389287456	1.2868403368444	2.82148764896801	1.25655941136861	5.10955520991986	6.17246159322317	1.45005340624342	7.55999679802224	2.38424545864148	0	1.40315053832059	14.9262035726489	4.64350559065541	0	8.12565779670502	11.0901050602674	7.22633151239242	1.20421820236115	2.65045540407449	0	0	2.40860013377478	5.33788541384616	4.50862358905214	14.2950045624638	20.3607420666762	4.20142919958725	5.16173950229441	3.50233487933299	13.2673513102795	17.8790665625053	0	3.01972651283475	1.10689282724324	26.264757273322	33.7464889902823	21.7730538450367	2.5055927446138	3.5224716616036	1.32772758303258	4.03600421855039	1.3598264412223	1.45819692028255	12.0425665369053	19.9912773589216	4.72738520673799	1.34522029980765	12.7602516519752	21.6191349623861	6.59319975803453	14.5685355045234	0
ENSG00000285829.1	3	2.00208987063199	0	4.03536577468965	3.00190273058779	8.38826294309347	7.03784854705458	4	2.14930174276745	0	2.01595016361778	0	4.37986906897936	7.15797664687138	3.29966562237347	0	7.10433335258121	4.01673888251918	1.48058450392994	5.10483999981872	6.02498346683507	3.02777664520621	9.29844923144519	3	2.34147444272678	2.10505312489638	3.04808470351351	5.93467102051829	10.0531713579327	5	11.0078982969402	4.16816128667554	8.14002469599608	0	0	3.26013918943986	0	1.16721694416441	7.04201062089044	1.00043528094316	15.5764417469104	13.9335167219076	8.96600167100425	9.90729927532559	7.07275571165093	0	7	7	6.51514995072603	0	2.10213380002498	11.161236894004	7.43404721032403	3.0178535215385	3	13	8.03335880713544	5.00311292291185	1.09508719158732	4.01088618512171	38.3264889041134	5.02950764890553	6.02022459982268	1	9.00807027568411	0	4	10.4768478135325
ENSG00000285830.1	76.2266785864466	43.2592402227278	35.9976431339411	48.0829808686076	64.3443392596561	56.5398768801654	53.475047609198	73.7423913942618	103.571916071568	7.72704601774164	60.5746390944391	16.5409574641355	49.6839183625385	78.3752697267984	104.906609035378	41.139504398963	90.6384117916598	38.2385910609337	66.7244402421682	64.4189781836927	47.318835801769	40.8854488282368	94.8911191576317	79.6292494547063	29.1849614746366	144.365067273333	90.1867982348511	77.759335645859	140.387527737241	128.53680565278	46.7632606542345	46.6477625147085	119.647565451335	58.6408058597558	13.468429163405	86.3487185856656	54.9151533065365	137.513515249326	112.817186360225	137.384967514692	65.8506868186779	242.123876733458	85.6270545957527	55.2562142272758	130.129462763104	0	13.5452756976826	45.6839434225797	0	42.0935594980199	96.9927844868399	73.845589812162	146.383886319502	69.2659521235473	42.047772049815	90.8252926923766	65.1690078532312	50.1712767919929	70.3932933821256	89.8358088226879	160.522841265057	95.4141369926441	30.2718246371961	14.1133538399806	146.135299388111	143.106947817477	41.9646160232953	102.67144501462
ENSG00000285831.1	24.2164748222723	26.7998660160778	19.3312255876684	14.5510378051145	44.5458260229418	66.8085520709193	15.9761432952661	14.9967230830013	41.8636996925792	19.3479735347878	19.1779449948582	5.26850366906946	29.7394892892087	37.5232773290162	33.3390997428869	11.9894607126898	60.5475774949082	25.0050523619853	45.0105035052852	15.5503902737795	24.564815694179	21.1536115279726	46.6074953075384	25.2693489889044	21.7935960831193	28.5367449248388	46.5182930523244	29.619271642463	22.7438206975693	23.98091980062	46.9374391992306	30.7885194122518	53.7272884837777	29.6746675350406	28.1248056676339	33.0408772857011	10.8459820351219	32.8321252346028	49.5777948385478	49.0262343675896	74.9474497739959	134.626471513549	32.6638827919302	22.7245442442115	31.1134855152336	12.5433299335945	18.203318149701	18.9966941778774	4.19266507708709	13.6986450050693	31.4808102625396	23.6468493063208	43.523271038772	16.0089060145588	11.9460010489141	12.0414601512184	24.7824838940914	30.0012177340599	25.6496997016671	38.0041640366561	99.8211222564174	23.3689150130375	36.7817092876742	21.9462981842896	74.6105692091141	23.0995121729467	11.1764460676027	47.0305570530582
ENSG00000285833.1	0	1.40761734687645e-07	0	0	0	0	0.708019191226868	0	0	0	9.9969726508145e-08	0	0	4.1240575736806	0	0	0	0	0	0	0	0	1.83207676490747	0	0	0	0	1	0	0	0	1.19126720455624	0	0	0	1	0	0	0	0	0.248115147361208	0	0	0	0	0	0	0	0	0	0	0	3	0	1	0	0.786900806834362	0	0	0	0	0	0	0	0	0	0	4
ENSG00000285834.1	0	0	0	0	0	0	0	0	0	0	0	0	0	0	0	0	0	0	0	0	0	0	1	0	0	0	0	0	0	0	0	0	0	0	0	0	0	0	0	2	0	2	0	0	0	0	0	0	0	0	0	0	0	0	0	0	0	0	0	0	0	1	0	0	0	0	0	0
ENSG00000285835.1	0	0	0	0	0	0	0	0	0	0	0	0	0	0	0	0	0	0	0	0	0	0	0	0	0	0	0	0	0	0	0	0	0	0	0	0	0	0	0	0	0	0	0	0	0	0	0	0	0	0	0	0	0	0	0	0	0	0	0	0	0	4	0	0	0	0	0	0
ENSG00000285836.1	2	3	1	3	9	8	1	1	1	0	2	1	0	0	1	0	3	1	1	4	0	6	4	2	0	3	11	3	12	5	3	0	12	0	0	2	2	2	6	2	3	7	0	2	5	0	14	0	0	0	4	5	6	2	2	1	8	5	3	36	3	3	0	7	0	0	1	0
ENSG00000285837.1	0	0	0	0	0	7.89154467855721	0	0	0	0	0	1.86519954857423	0	0	0	1.29901960784195	0	0	0	1.41959840158888	0	0	0	0	0	6.10474570972115	0	1.43374591229656	0	0	0	1.3393707551492	0	0	0	0	5.1972625076578	0	0	0	0	13.2192720402834	0	0	1.4411218845639	0	0	0	0	0	1.45666226717845	0	0	0	1.31506246771938	0	3.73893117232114	1.69570192982003	0	1.40018022502128	21.2170615395246	0	0	0	0	0	0	1.73041980127124
ENSG00000285838.2	12	3	3	7	8	13	16	10	15	10	6	6	7	10	14	6	6	12	9	9	6	2	18	6	6	4	15	8	7	4	24	17.4392056480961	21.9702779585425	9	5	5	8	10	22.8148115199996	29	17	33	7	8	15	9	9	8	9	23	21	17	20	10	14	11	14.5372937759694	12	11	8	24	13	14	18	40	27	3.66823167459113	11
ENSG00000285839.1	840.847344965032	363.737424298124	519.047547677106	491.35237109141	949.611564541853	790.058412667601	590.187760626906	503.24565403054	899.881965078698	287.183347506006	883.274826814462	195.304442338098	437.240530713369	335.620388974306	685.76423125466	402.037111108941	1023.68465394205	504.935215722225	961.703209844805	356.226820183714	605.77118797117	812.502903533839	681.323739866718	454.275907462766	419.882919737225	553.425863693015	1253.64826587027	1241.03892287345	946.440542216641	912.308758328454	1127.11101294405	386.449364298929	1024.49042777851	885.85139147669	739.501193352201	876.312935704018	704.649781318665	2053.14598936524	1469.55178412922	778.24352324428	1272.88725664282	872.798800607407	291.037681814354	526.661020631047	900.545804475245	670.157208492157	453.621764374551	448.943483507176	414.226083844568	761.974451943952	1053.04289421596	851.304544553493	1186.96731013354	809.132080696728	293.202767250518	793.713547000934	875.636515925775	783.514816919104	818.752936329182	1044.68414619734	905.819261757407	704.459198696223	1137.49644318501	447.519098319413	1417.68588403167	562.558701761938	468.317396377607	563.279315080706
ENSG00000285840.2	7.54825791136566	12.8848489225336	2.09821852550923	9.41549531548639	10.4135105540678	16.6593140226959	4.04900783288817	5.0455555439828	14.3133603346703	3.058708189574	3.45810728306659	3.098482109394	5.84195798935769	15.2240410010923	15.7714540740043	3.07261336707936	4.25350433927093	1.04444180275998	1.05047972885839	6.12488999512127	3.01092280431395	8.29807723047228	15.9166888189244	3.10102437697889	7.03920032090934	5.10230966001001	15.7008023822937	5.53751690789983	9.01937260842525	3.47711798354343	4.13219330496472	15.2551745357078	7.16403028478733	2.06619032726379	11.6128388729325	13.4370591041227	12.2206979180291	10.4128675670133	3.09932888244741	6.90113204297981	5.16213533524192	68.0939078470339	4.92600523857214	9.09597331460724	8.98737139997434	3.06647740861756	5.0077642950195	5.10860954806313	2.53657097522086	9.37881920565179	12.4362681503129	9.80047557077365	6.10549197391885	10.0007072580302	3.83346364152553	6.16500649820507	7.28184236692896	5.20650465558526	8.86483972538776	11.293990818448	33.6998632298475	8.02034252753898	8.41396868012838	7.2893470637877	5.47837364380168	24.348593245523	9.13135833116009	16.553074114933
ENSG00000285841.1	2.0858561316718	8.13876534475913	0	4.07048489089843	2.00692923486825	8.38980688841062	5.0987095809883	2.00818664485685	5.02722712340977	2.03557566712717	10.1228719365282	0	11.3866428872197	15.514434433348	4.36118397330291	7.04684403105227	15.1460266920874	2.01488799001575	4.08105843554371	2.04511701913489	2.03526073118998	11.0410978211987	6.09048144535157	8.11868500593763	3.04472539935803	5.46360854331521	5.3514466699234	10.0641767090809	0	6.22811452964463	8.09705796788115	8.30006322271618	4.0967671159708	3.02721966615196	3.16694557749503	11.2320745151877	3.03233799719384	10.1173060935502	8.14338278150628	8.18697398459188	16.268675824645	23.3637203782813	1.04092742253927	3.02729371687908	13.2686252600339	9	0	0	0	1.00725981930769	8.46564679578987	0	17.0582373873029	3.02951842039155	5.05035235120385	4.02942729029913	8.08819597513001	3.0024142118771	2.10028036782455	7.82285916725778	17.3236928871366	6.02483343364152	10.6469657806038	3.08748305224828	17.6838999976081	0	5.08731352310083	11.1303668288331
ENSG00000285842.1	0	0	0	0	2	0	0	0	1	0	0	0	0	0	0	0	0	0	0	0	0	0	0	0	0	0	0	0	0	1	0	1	0	0	0	0	0	1	0	0	0	2	0	0	0	0	0	0	0	0	0	0	0	0	0	0	0	0	0	0	4	0	0	0	0	0	0	3
ENSG00000285843.1	0	0	0	0	0	0	0	0	0	0	0	0	0	0	0	0	0	0	0	0	0	0	0	0	0	0	0	0	0	0	0	0	0	0	0	0	0	0	0	0	0	1	0	0	0	0	0	0	0	0	1	0	0	0	0	0	0	0	0	0	0	0	0	0	0	0	0	0
ENSG00000285844.2	0	0	1	0	0	4	3	2	4	0	0	2	0	0	1	1	2	1	1	1	0	0	4	0	0	0	5	6	0	1	0	1.05763520010941	7	0	4	0	1	1	0	0	0	13	3	0	0	1	0	0	2	0	0	0	2	1	1	2	5	2	2	4	5	0	1	7	0	0	0	0
ENSG00000285845.1	0	0	0	0	0	0	0	0	0	0	0	0	0	0	0	0	0	0	0	0	0	0	0	0	0	0	0	0	0	0	0	0	0	0	0	0	0	0	0	0	0	0	0	0	0	0	0	0	0	0	0	0	0	0	0	0	0	0	0	0	0	0	0	0	2	0	0	0
ENSG00000285846.1	0	0	0	0	0	0	0	0	1.80475594493116	0	0	0	0	0	0	0	0	0	0	0	0	0	0	0	0	0	0	0	0	0	0	0	0.438254772107519	0	0	0	0	0	0	0	5	0	0	0	0	0	0	0	0	0	0	0	0	0	0	0	0	0	0	0	0	0	0	0	0.876509544215037	0	0	0
ENSG00000285847.2	5	6	9	3	10	12	3	4.03318059550462	15	6	6	2	11	2	10	2	14	8	13	2	6	7	13.2649162338665	6	2	8	19	11	9	9	12	6	13	1	9	14	8	7	19	11	9	27	0	18	17	0	10	10	8	8	7	15	17	8	12	4	17	12	19	11	20	15	4	7	27	0	8	20
ENSG00000285848.1	14.249185384619	6.09057603761898	2.06566872389449	10.3038075648011	18.0855922920091	17.516590451369	6.0686315896189	5.32066652484788	7.244507395471	7.15685571882493	21.5142285890477	6.15344668748215	13.8121654394967	8.41127539775591	17.7511168878614	5.16676951119963	12.9987485408049	5.64569648167371	9.33816528389919	4.15886779593087	10.8049427459643	13.3041723799325	6.10361672436073	10.7735516437736	4.09491306015345	7.1224972846258	20.7259817650067	19.3398591898823	16.2272056310606	4.37867528467351	7.11965822657923	9.55305903577638	12.3170233311445	7	5.14729688168451	9.79058827376979	4.36891261824058	15.0627659323202	14.2326947339572	12.3314118233962	8.14332055409153	19.183785635265	5.36148762718796	3.06382853278658	11.2533997323375	11.1540174579372	0	10.4247734423113	0	10.222774313673	17.9659556206805	7.15540306471755	21.6259156566049	1.01247441779855	3.05604404081904	4.10068436083374	6.04513647704685	4.20225720908678	9.44070841937808	13.7580720238477	25.1221089694998	25.3046177162232	12.3652232422566	8.10528693975468	21.7042589796821	26	13.8102296405793	13.1905909620495
ENSG00000285849.1	0	0	0	0	0	0	0	0	0	0	0	1	0	0	0	0	2.18635168216967	0	0	0	2.04575154925935	2.20080447082153	0	1.19564295651385	0	0	1.09984314378818	0	0	0	0	0	0	0	0	0	0	0	0	0	0	3.32504961924632	1	0	0	0	0	0	0	2.30605040173516	0	0	5.40719824414227	0	0	0	0	1.01211022717783	4.26696857694682	1.04866305893945	4.06991480298838	1	0	4.15717657549843	0	0	1.10937442693908	0
ENSG00000285850.1	3	2	9	8	10	9	4	7	10	1	9	3	9	3	9	0	5	3	7	5	3	11	8	3	1	3	19	8	2	15	11	3	9	3	9	11	4	7	9	8	13	11	2	22	15	0	16	5	4	2	7	5	10	7	3	2	8	4	5	20	17	13	3	8	15	5	15	13
ENSG00000285851.1	177.558034088707	108.411409802194	179.907367962881	126.059644777816	270.795422335526	226.09917381843	157.888491158699	132.740301865602	287.179745347569	63.2229024994814	151.528187829814	33.1190890822409	71.1540171662183	118.746836276161	92.3621293793916	56.891921997676	291.24351413035	124.094631216258	184.648018766422	102.538429936137	165.836575965147	109.387847993868	147.205835998251	98.8436845614065	90.9813351303839	160.961453740735	321.354422471626	361.992130147655	148.453227467488	201.712491405294	197.373063615694	62.4463028110238	272.752976096821	44.3905701900891	137.643734751197	264.661222151974	119.285005565643	199.768045053833	244.444685552917	80.7784028142932	376.53545939733	191.366277944604	39.7956622183327	101.275115509144	145.624281112647	60.4209112979494	51.5701931459843	54.4385734849671	29.5952907151546	71.685824008005	250.427148218092	303.333746060695	234.721113754592	143.322661727715	77.2097354042211	164.475138836034	158.20710972892	156.374639274192	159.000528122742	128.247141344165	92.6582129582933	62.7215696072722	156.39870052835	104.419330587807	376.573548565944	129.349140576238	54.5033896810668	88.297374603263
ENSG00000285852.1	3	1	2	3	4	2	6	4	10	2	2	0	0	4	2	1	5	0	5	1	1	1	5	2	2	4	9	2	9	1	3	8	3	1	0	5	1	3	1	0	0	12	0	3	4	4	0	0	0	3	3	2	12	2	4	6	1	2	6	4	9	2	0	0	11	0	0	3
ENSG00000285853.1	1.08592651048464	7.62965591243302	0	0	0	3.13690512627403	0	0	0	2.11429965060311	0	0	4.55803779751737	5.60940340354421	0	1.09503458121275	1.88526403705633	1.39935041724568	0	6.26600560753236	3.00122544117546	7.19913797836051	4.80204881523891	4.29244122751475	1.07540426728576	7.80370776422562	11.7283756280061	0	5.25647442772945	2.03559493538265	4.03884002906768	4.56732200070516	0	13.0601435384986	5.66204992144083	0	3.76409511034721	5.6864734431009	5.11535773784123	2.54929553684512	0	31.1852247419756	1.6539523550818	7.59664932145324	1.84219377783489	3.01392321327512	0	0	0	6.44386990055486	0	0	4.9445503168874	4.72662486358045	0	3.98287405226662	3.16765137799917	0	0	10.1301955671513	10.7782694455982	1.46587960074148	3.18339185459308	0	0	0	0	5.38625936712227
ENSG00000285854.1	1.24032128399185	9.68209645718382	7.62619676398346	6.3810954780707	18.7866631439024	6.5530313012521	4.77291372085682	5.31269660202835	10.9389757617017	3.05810678486724	11.3922529582271	3.02413900962594	10.9371557918607	33.6182773992754	16.1120014745687	5.73593022998162	11.8964798201758	4.16151523652261	5.36327301038703	5.26158237571298	5.62943946373608	6.19265763551881	24.5362928237322	14.1893268751546	4.73480287357634	6.62406701648229	25.2631558058528	8.52926662926339	8.28819053260722	13.5775386494244	20.7561492606324	13.4486197564681	14.6799930810121	4.72856024543026	1.24216594340128	19.7784357899768	3.2829460555854	16.5956196821097	22.6724462008341	22.5217077348985	17.0359834708971	88.3163717013696	21.2217718030956	16.0480945117741	6.72006847496604	4.20874669041345	0	8.51905995097531	3.04967019882214	3.26711044769018	11.5068461846709	15.9082882149874	30.854307207317	9.95614195442593	7.33006868728096	5.41416631458876	6.29613145290983	7.77342113760358	14.596331641285	12.9516718974951	64.3396374456901	27.0460477986547	4.99637712326412	9.21869015579498	15.5123681226706	0	6.4410993084899	30.2431899267037
ENSG00000285855.1	0	1	0	0	0	0	0	0	0	0	0	0	0	0	0	0	0	0	0	0	0	0	0	0	0	0	0	0	0	0	0	2	0	0	0	0	0	0	0	0	0	1	0	0	0	0	0	0	0	0	0	6	0	0	0	0	0	0	0	0	0	0	0	0	0	0	0	0
ENSG00000285856.1	0	0	0	0	0	0	0	0	0	0	0	0	0	0	0	0	0	0	0	0	0	0	2	0	0	0	0	0	0	0	0	1	0	0	0	0	0	0	0	0	0	2	0	0	0	0	0	0	0	0	0	0	0	0	0	0	0	0	0	1	0	0	0	0	0	0	0	1
ENSG00000285857.1	3.24215151432732	6.47319955699636	5.68203102473545	3.04680888674747	17.0436937072598	15.0591657338812	2.00925704520865	11.9726938108418	11.008100205034	5.45099627535453	9.3187877727016	9.52359023209122	25.6958871609245	8.82040924301222	31.4444149025867	5.51770605574918	15.3772889609508	9.20482596559337	17.183489376063	7.38738951762744	7.6591987935257	12.48765042195	15.5923454640138	11.6953968840528	11.122081413373	11.1686910688312	13.6690167307349	12.8679812728499	25.8488751684799	15.1056509032863	1.40411081246305	21.4487964071658	16.4741454900794	8.15867632191612	10.1666461176192	29.6733021051063	4.03446730396754	18.5290881814002	19.7838206946438	25.3511583588488	22.1388690411004	29.9239075023291	38.8553792203936	18.6804805285979	15.0908300665613	8.30047794534916	13.3402562644875	11.0153354640733	1.26193486596139	7.69175232043383	19.0936988541007	18.5430573315018	20.2663888731336	5.42045006606564	8.50423168444974	7.88176145737661	14.955116100707	5.27660434782687	14.371837104415	22.1339167003118	62.0619250520869	20.1983807383821	6.60707957031532	18.021123084949	49.33864745588	6.45249993423953	3.66721377608505	16.9922425131191
ENSG00000285858.1	0	0	0	0	0	0	0	0	0	0	0	0	0	0	0	0	1	0	0	0	0	0	0	0	0	0	0	0	0	0	0	0	1	0	1	0	0	0	0	0	0	0	0	0	0	0	0	0	0	0	0	0	0	0	0	0	0	1	0	0	2	0	0	0	0	0	0	1
ENSG00000285859.1	0	0.827307984059009	0	0	0	0	0	0	0	0	0	0	0	1.09530563906952	0	1.10092536319872	0	0	0	0	0	0	0	0	0	0	0	0	0	0	0	0	0	0	0	0	0	0	0	0	0	0	0	0	0	0	0	0	0	0	1.02831611446716	0	0	0	0	0	0	0	4.06083896248484	0.196874375018068	2.03787899203711	0	0	0	0	0	0	0
ENSG00000285860.1	2	0	1	1	0	2	1	0	1	0	2	0	0	5	0	1	4	0	0	0	1	1	6	0	0	0	2	4	5	0	2	2	6	0	0	0	0	2	4	1	1	10.0595521509138	1	2	0	0	0	0	0	0	0	9	3	2	1	0	1	0	0	3	25	1	0	2	0	0	0	2
ENSG00000285861.1	0	1	0	0	0	1.07199059640273	0	0	0	0	1	0	2	0	1	1	0	0	0	0	0	0	0	2	0	4	0	0	0	0	0	0	0	0	0	0	0	1	0	0	2	2	0	1	0	0	0.446236185739559	0	0	1	0	0	3	0	0	3	0	1	0	2	0	3	3	0	5	0	0	5.80289470677534
ENSG00000285862.1	0	0	0	0	0	0	0	0	0	0	0	0	0	0	0	0	0	0	0	0	0	0	0	0	0	0	0	0	0	0	0	0.5	0	0	0	0	0	0	0	0	0	2	0	0	0	0	0	0	0	0	0	0	0	0	0	0	0	0	0	0	2	0	0	0	0	0	0	1
ENSG00000285863.1	9.12103523661616	8	6.58288454549918	4.00524437272542	16.3299141377577	12.1335714397599	3.01737152090905	18	6.04508423525382	2.0043186150622	4.71411366395063	3	11.2409251348289	4.49903882140355	12.2244046181433	4	12	6.01028247559627	14.0021847059533	8.7704411183211	4	9	7.00220350215446	9.70017422991457	5	15	17.0283416432238	8.19172593502951	17.2743364568422	9	11.7225224871898	9.02710654514814	25.3332278598914	4.00350351988422	3	24	8	10.4890371335316	12	19.0031120044698	21	13.1594079069856	9.38702459059508	7.02420100481893	11.0091575707163	26	6	11.0030281557075	8.5996462841473	4	3.0061606393875	7	24.0174704950683	11.6221143054771	8.66646854547992	5.50673696045281	16.0204857027554	7.442939193864	12.0813421824324	30.6633242075779	40.4020078942027	6	10.2275314549912	8.00890324885162	38.0386670113664	9	6.009437939178	10.5322577929166
ENSG00000285864.1	0	0.34386546239262	0	7.31529271227223	0	10.6747110372303	0	0	4.41441982688964	5.59696680888289	1.35118472626883	0	0	0	3.96404997254314	0	0	0	0	0	0	5.11015181529515	0	2.11742339249438	0.383661706082936	12.9241284309664	0	2.84037561710502	0	3.93666511080886	0	2.44352043210603	2.46123178246674	10.3555748185776	0	5.6250331518649	4.64256438541232	4.51402785876612	5.1495084114213	0	0	0	0	9.74033841857403	17.068424480877	0.928648389655199	0	14.9852084261966	0	9.97598581742189	0	0	0	0	0	21.1084466607136	1.53581685162321	3.42453112007267	10.0394316753352	0	0	5.37303516077179	0	0	19.4013259656434	22.6653527179987	0	0
ENSG00000285865.1	0	6	5	3	28	10	7	9	10	6	15	4	8	6	10	4	6	4	11	12	6	9	12	4	7	11	19	18	6	6	12	4	12	0	0	13	10	18	22	7	14	9	4	6	5	10	7	2	2	1	21	11	35	8.0015658062771	5	7	13	3	8	20	9	10	10	3	25	0	0	13
ENSG00000285866.1	0	0	0	0	0	2	0	0	0	0	0	0	0	0	0	0	0	0	0	0	0	0	1	1	0	0	0	0	0	0	0	0	0	0	0	0	0	0	0	0	0	1	0	0	0	0	0	0	4	0	0	0	0	2	0	0	1	0	0	0	0	0	0	0	0	0	0	0
ENSG00000285867.1	32.2945556129998	38.0360692206863	40.5268335584558	27.0620012413744	33.8922760816439	81.502694388456	17.6822205542804	31.9561474653415	64.2722112248204	34.8754766261132	66.7790740795133	19.0581537210801	80.6224608260467	68.4292303533608	40.4674157273387	16.4403121994046	60.6738499519391	38.0197935596503	56.7700722123088	26.3920871108408	39.148512756487	45.5223547613949	100.423492905353	48.9446669571585	26.0610621955298	26.7231373940961	104.376635749949	72.4953401357383	65.268651981668	54.2170145486951	87.9162873036862	71.8526429885261	105.670982855576	30.8458045985133	56.5948323994208	81.4183169554556	44.5167660832232	82.4208510738336	76.2658977915534	61.627285687953	99.8296641717602	267.87410971777	87.7912203873021	48.7353063677638	79.5425703454613	41.6475071679618	27.2243280799833	41.6071939133083	34.2625647549003	54.4637715363911	51.6598012695941	87.4717595028712	90.3548183854397	27.9394603457983	41.8010845637038	39.9428427364958	39.9827919298018	36.4458604826113	63.9224000992811	85.0176683579353	226.511472512476	68.278518317953	52.5882944074783	59.831505669617	132.926636455705	68.4108910916716	24.7914374400704	76.1079360780249
ENSG00000285868.1	21.6827355135087	13.5433304017988	14.8320742891059	8.32903103565279	21.5237397694408	29.7399605741909	5.84925760318009	14.5744756038656	16.1337367415768	3.95185035862151	21.5265693078215	5.86607087973831	6.21719808859384	10.8056567038998	18.0121986354534	7.20434822698201	20.6945508808026	11.7640988989298	20.566185908107	8.2514982736697	11.3630898568958	8.55684221033324	7.69136081037462	10.2477342560124	12.3758372738254	6.17039106416402	23.8024608281818	26.6362190428915	14.0672838339372	30.2439684519146	27.6498252845699	11.4394987390165	24.6182760244066	11.2485739536166	5.97210221469211	14.6883600118395	12.3310164377165	25.0811408879321	30.0370922534828	24.3040263597858	20.3317819353251	19.1378693763763	11.7611690996363	25.6212619729595	22.6364371522726	2.05769561037641	9.13577543149879	0	26.5444571437645	11.6380069078484	21.9324708356377	22.5844658015918	31.0582614892779	10.7361668501732	9.27054111904096	22.6265561844304	19.6789233374859	23.5382370135752	24.5827315659779	34.9671281196755	41.444808210257	5.16561999699818	11.3117502092069	19.4591725790378	48.4399170858165	17.7904551174566	10.6445793011504	24.5717098070885
ENSG00000285869.1	0	0	0	0	0	0	0	0	0	0	0	0	0	0	0	0	0	0	0	0	0	0	7	0	0	0	0	0	0	0	0	0	0	0	0	0	0	0	0	2	0	3	1	0	0	0	0	0	0	0	0	0	0	0	0	0	0	0	0	0	1	0	0	0	0	0	0	0
ENSG00000285870.1	12.8955477273385	5	10.4414981585568	2.18121920454311	13	12.7610771883346	12.4633707704666	5	18.1502029225444	3.96359197837379	17.1123327733085	6.00589212542088	7	20.7313529342786	6	5	21.8041590684612	6.91158787329335	4	7.43200341340035	4.26539382305382	7.50460537471223	8.56774670678873	15.2371546924746	0	16.3670090407221	31.1839010216209	14	5	8.39121922414025	17	8	21.9123856541004	8.55141986128761	7	10.8638852136156	12.076404704832	7.72090258006532	18.7701764092319	22	12	23.8272044819496	5.70143692397434	9.70425540729702	12	5	0	0	3	2.64734196714002	10.5472525362238	9.36281877078175	15	4.28831955272929	3	5.26059119436122	21.91962080285	7	10.9267628231204	12.2600864606904	20.2550293393157	8.23015095382871	4.13486233427034	17.3229402398886	7	0	0	7.21750543327079
ENSG00000285871.1	7.78222232915149	2.82197869077595	3.31997082583251	4.36530139015812	19.5612070893193	6.78898830528676	3.49605920153296	9.43349494294997	6.27671804995541	1.02559979750897	3.17466578049799	1.00098042010322	3.00777532041379	3.68357016359476	16.803921718852	1.18873294521776	3.27506100757351	6.42202988050622	8.80237691943213	2.03629317385984	0	5.53839026645557	6.70025589565145	2.21211403375107	7.2186459411486	0	12.1894141160079	11.0913824271669	2.11734468604402	10.1365939373935	17.6601295112469	3.51760489785745	6.13333404836255	4.13064203872869	0	10.7425385403439	3.1238884023446	17.9124677879324	9.30714526880974	13.9599146329317	18.78106207156	16.135988635644	1.98055652112491	4.00277521667783	5.86486067056627	17.1822657116086	7.05010325799579	0	11.4352120066028	5.46630567324167	3.9114176618877	15.005926459388	18.7135155600653	3.25392840314765	3.00456908090669	6.51214411765336	6.42835735444844	3.05411184893943	7.43964836723636	14.8989253347274	14.5625404744072	1.5838408603809	20.1213642906957	5.64706588123346	15.3735487643604	22.4134509350167	5	2.11553747137876
ENSG00000285872.1	3.33559269487727	3	4	5.32246784611865	4.22536101280197	6.14452754644089	9	8.26209687138025	15.4547830757483	3	8.44016102396177	3.52061551703989	9.71660068359252	11.5486387476389	8.22823783812721	1	6.44797294236382	6.38892693587647	5	1.0602854686943	3.39185235273735	6.03605184118461	6.00653118916947	6	5	12.1529728957078	12.5415079378445	1.01114359863801	5.02422012991761	10.6642708320394	5.10847289488122	5.01310367668023	13.6087378776511	5.39172572354348	0	16.0073561741159	5.67233969971265	14.3038413708383	9.52745701739775	11	23	32.2783909697048	9.91146243708743	9.21640649589567	9.16700625494217	4	9	9	10	8.02514745981137	10.8346581778845	6.23483270032413	18.7269173167899	4	4.19994395054412	3.11811933217902	3.06344369774772	4.09008188793825	1.03319671592954	10.2511971696441	23.79095861298	6.22876344823636	7.48605290311445	2.01119651645907	18.7309805608118	15	8.88232421289205	18
ENSG00000285873.1	0	1	0	3	0	0	2	0	1	0	0	0	0	1	0	0	0	0	1	0	2	0	0	0	0	0	1	0	0	0	0	0	0	0	0	0	0	1	0	2	3	4	0	0	0	0	0	0	0	0	0	0	0	0	2	0	1	1	0	0	6	0	0	0	0	0	0	0
ENSG00000285875.1	0	0	0	0	0	0	0	0	0	0	0	0	0	0	0	0	0	0	0	0	0	0	0	0	0	0	0	0	0	0	0	0	0	4	0	0	0	0	0	0	0	1	0	0	0	0	0	0	0	0	0	0	0	0	0	0	0	0	0	0	0	0	0	0	0	0	0	0
ENSG00000285876.1	0	0	0	0	0	0	0	0	0	0	0	0	1	0	0	0	0	0	0	0	1	0	2	0	0	0	0	0	1	0	0	0	0	0	0	0	0	0	0	1	0	5	0	0	0	0	0	0	0	0	0	0	0	0	0	0	0	0	0	0	1	0	0	0	0	0	0	0
ENSG00000285877.1	14.2583117120124	15.0308482298577	8.07097355011833	12.8338202879181	20.2921022948034	39.7406085848101	17.2762667194358	22.8673995821017	23.1576397785026	6.43682656570027	22.0293299234823	19.3764918435976	37.956925571693	24.759793931512	30.2574968254214	11.2273530186727	33.0506912890571	6.69962174413901	3.44503061134434	11.9343312474885	11.8676504183939	10.2637658272069	22.8495656233211	18.5893021823975	11.3910873690566	11.8067402540462	23.1249526803512	12.5203839509801	13.9249126605844	21.6624659247712	25.1526941319566	22.652274411894	36.6250762778091	6.14054490690409	11.3816771236772	30.9648287815796	11.2382316816723	27.8489823972995	46.0010555484082	32.8211999978316	14.6625183628162	80.1033898768306	24.4808209252878	17.8997999172198	23.470249800121	22.5519121216526	5.21673411516281	5.35226801698592	1.01560669440207	7.64819417808961	27.5937837508189	18.1071049481995	27.2465524635336	15.1922492016655	19.42094357256	20.5147944641454	21.8976976010319	13.7867268440688	15.8175451654546	25.8560747534892	93.2988924224275	27.39486802706	30.5567672524355	19.4612874477791	36.7708535659638	20.7535608947302	9.41465211002205	19.9694418362105
ENSG00000285878.1	0	2	0	0	0	0	0	0	0	0	0	0	0	1	0	0	0	1	0	0	0	0	0	0	0	0	0	0	0	0	0	0	0	0	0	0	0	0	0	0	0	0	0	0	1	0	0	0	0	0	0	0	0	0	0	2	0	0	0	1	0	0	0	0	0	0	0	0
ENSG00000285879.1	5	0	5	2	1	2	0	0	5	2	1	0	4	6	5	0	2	1	3	1	2	2	3	2	0	7	11	1	3	1	3	5	10	5	0	0	3	2	5	4	6	3	1	3	2	1	0	0	0	0	2	8	10	1	3	3	2	3	0	4	12	5	4	8	11	0	3	5
ENSG00000285880.1	5.97664365330734	0	2.94312338512612	1.29324213578939	7.79562929663282	7.89140945830278	2.53990463904544	4.39693990519775	9.28798629046187	1.24094190057753	6.49754698237532	2.7973386400287	3.22892005876654	10.2640982337081	7.92225851082336	4.67070933133816	5.53429364552553	0	0.297920837926923	3.8661793321838	3.29129486033092	0	2.57488631387206	9.38667362655254	2.29096918289458	5.04194421055921	8.19669543241475	6.31222858809531	15.7326620028459	7.48779822549716	9.20261735390715	8.18208450356732	3.09487590557916	5.61780368627283	0.636335219523703	6.91742346594328	2.79712487699663	3.31099712076673	5.09094695201892	8.54773448112989	11.3841557442061	38.9083877541861	0	0	1.03265704251776	0	8.4810196444911	0	1.31343457544858	0.311557085145597	7.26945614892623	9.71892442677077	9.79088127372541	5.52101274550583	3.76546712101215	10.7006338696955	3.9051142111118	0	7.95702145693653	1.76149221048123	33.6376080465222	5.26662235834556	4.56546951225243	6.43934460884424	2.47799372256012	0	0	2.74592468036442
ENSG00000285881.1	9.41348855716878	1.20605936540296	3.29048588109947	1.53346423479829	9.03441958754457	11.1815913324764	3.78753548180195	4.68617938800443	2.53878234858017	2	4.83424154273769	1.04563929925486	10.9487592215466	5.07984438037565	9.15481747194929	2.00886221454502	6.19657924882477	10.3155288670304	2.12071500433392	2.51510288740572	8.37060714423694	2.33927897248938	9.12324150794578	1.41049707273878	1.01038405316086	3.67563052337889	8.206737016382	9.66770795592594	4.34062397192974	0	0	9.06564298314635	3.24968325014763	0	5.36885930110226	0	2.34471871439784	14.3113120154858	17.5502318310246	21.4901374396279	0	14.2541881432995	9.01375187919733	3.12077630073918	5.65787712746121	9.65367396174813	4.21172097045639	0	3.19656106998149	0	11.3875883541802	2	18.3278269494671	6.08290672117373	3.35159410280005	2.03364964517329	5.37178556682654	5.47921174718776	4.38907817689984	6.24070596457351	19.1081471111581	8.7648748754288	13.6790242522984	4.17570410104236	9.46968509213247	3.31229565893392	3.52096893989093	3.1860741104831
ENSG00000285882.1	0	0	0	0	0	0	0	0	1	0	0	0	0	2	0	0	0	0	0	0	1	0	3	0	0	0	0	0	0	0	0	1	0	0	0	1	0	0	0	0	0	2	0	0	0	0	0	0	0	0	0	0	0	0	0	3	0	0	0	0	4	1	0	0	2	0	0	0
ENSG00000285883.1	0	0	0	0	0	0	0	0	0	0	0	0	0	1	0	0	0	0	0	0	0	0	0	0	0	0	0	0	0	0	0	1	0	0	0	1	0	0	0	3	0	2	0	0	0	0	0	0	0	0	1	0	0	0	0	0	0	0	0	0	1	0	0	0	0	0	0	0
ENSG00000285884.1	5	13.7300523693953	2.04091390183402	8.37939456395804	14.5772040918144	12	14	12	12.359195247382	10	12.9999956303131	9.18019846198075	15	12	17.7323303169482	4	13	14.1598516100895	17	7	11	15.1162516121843	13	15	5	11	24	8	11	20	12	20	6	12.6274296927861	14.9198536796476	17.8941140142518	16	12.3805013565876	13	21	7	17	14	19	12	19	0	14	7	16	12	46	6	10.9501332397084	9.92669501674991	8	22	18.3955138082247	12	20	36.4954527960069	10	11	13.1289166010596	51.1523413852061	5	0	9
ENSG00000285885.1	6.31561751347243	9.10097565929299	2.80893202792036	3.16970643064441	7.1726286179211	6.56720684484452	0	7.25721513065457	6.18617038074096	3.91206203825748	1.21848941729519	0	12.7197998553446	10.1615785965803	17.1772841689195	1.85925247206408	3.66709200596096	1.87059193263318	7.02793036071136	1.72717365823468	3.17115999167554	0.87902503146543	9.25887412577588	4.1333313277997	4.86632640141259	7.77993768705212	0	2.54903669124751	0	4.11469523304223	7.55364050113659	4.58475785285469	1.21076965417474	6.14181500942475	1.06221828563595	7.27394463749985	1.1278505504336	12.116505655053	6.1436295065943	9.65561707249333	4.63246971533978	43.2897053187992	20.8276377989188	8.24540793478549	1.20300653603785	4.81335399421679	8.03282038394874	3.36946803954258	9	4.86116651828003	4.84223167102472	6.41489438961518	15.2499902234096	4.07053441997258	1.26674523156919	6.2042512031661	0	0	3.31885284255288	4.79991500049202	20.2394697641838	12.8500712252414	1.96929834340235	0	2.26933595634826	0	0	22.9364138551099
ENSG00000285886.1	44.5529400126944	27.5047264439507	29.7323250917117	33.3339240264846	57.7064011471622	64.6335841211777	29.6391485261321	29.1033926063735	75.4461186796587	16.5273271308194	31.7338788838741	17.4964623679914	32.9127322470545	33.2230018629703	68.3309997275851	12.4060549167542	43.9728566977172	27.4411852397861	31.6585071182716	34.4880859637774	13.0655466570095	41.5947544881317	58.4231699774591	57.1983268599237	25.6965745063484	33.5501167454125	79.8526133105273	62.6880405328278	39.8174535732666	57.8995004784612	59.186233373324	16.6551802089047	84.4729837277608	51.2182816828833	45.1829054725491	56.316212848613	36.3730191590947	82.3843630262881	80.5541722633676	37.9970955965511	101.971270568307	114.517801936487	26.8944829915618	39.6853717607769	70.034904073425	39.1550655285732	17.6645017270102	51.8980611141889	28.1351513484642	50.4930981329313	59.9279941905216	54.295632079666	72.0797510394666	46.7123274750845	21.6161542313448	64.9830440225792	85.2389600083171	43.1341187485452	52.4161700671547	71.1734687807324	90.2588119285021	46.5820550014242	37.715210017947	44.6485309701096	94.7369768181585	53.1547212072494	18.1842277826405	61.7051926111747
ENSG00000285887.1	9.13866132215175	24.3259155605774	6.1098508240918	1.49131865554001	10.0207724494177	15.777608217651	14.6523425238057	5.27135970626197	10.6745712071941	4.55465773493003	8.97964308665548	4.6456905852611	30.824755833259	30.9709433891326	27.9281664481338	8.08992558426407	14.4638805226945	6.69796462869998	4.03427597464616	5.92045108964207	7.0659242069897	2.57347309653215	20.8541911383978	7.93660278673442	6.11944130742423	3.23370301626494	13.9068497579091	9.76061493332073	23.3957021529267	13.2629916860778	8.35674033407137	23.2796811052864	9.12882499330509	19.7906049230515	0	17.8733511519137	6.92525777994476	30.0799960195403	14.8908858951941	10.2912744106719	14.2831894050916	91.2367690392565	26.654775495617	15.1719915189975	22.9236022872893	4.68522206348642	8.88010165828656	1.11204379572367	13.119781652399	0	14.1782128281954	36.8731493879955	7.04510134384653	5.23037022076403	5.54501345144979	1.58215292715942	13.540781835178	13.459795040285	11.3458790503137	16.3918029386592	92.3459220742508	27.7770173961789	16.7256279260146	2.20361897540308	18.6413298719559	4.47633816647414	7.51344222031201	38.5443305351687
ENSG00000285888.1	8	6	5	2	1.00950801665859	3	2	5	1	0	1	1	1	1	2	0	3	5	10	0	1	21	7	2	4	0	7	6	3	4	0	3	7	5	2	5	2	0	4	0	8	5	0	0	5	3	0	0	1	0	2	6	0	2.03706781493326	0	4	6	4	5	30	7	0	7	0	0	0	1	1
ENSG00000285889.1	21.7893115557556	11.0362246364199	4.40115928645916	0	44.5114364624032	0	10.1138207602246	6.54016994026745	11.1821181510203	9.23746727384093	25.4216079930776	4.54323867922424	1.75890907301755e-06	9.5063911617366	6.9230782769131	2.99297703277742	47.4878133210874	16.8716213306011	6.81323725427577	13.5617800326831	11.5040470715899	14.0086627809008	0	13.1097943565924	7.48136117098329	0	38.6905651153761	22.116083006724	12.0274810176944	15.0654543166617	23.0806925752608	11.1397849724002	19.7454625334557	4.31931372094594	30.6414480335081	6.93778225156064	10.750216734434	0	25.2399363728189	20.219361484352	0	0	0	7.15907125080374	10.1935766016447	16.8863616839351	15.6810803636931	0	0	24.7926902879243	0	0	47.6348950870635	11.8225013139781	7.88150190708004	17.6471828344335	12.5307105033874	17.3039496543409	16.7532233313479	23.0443361042677	26.6815293742401	0	14.1647428928649	39.2191574486213	62.2222433090041	39.625180720242	21.8927850066906	21.6677579668792
ENSG00000285890.1	0	0	0	0	0	0	0	0	2	0	0	0	0	0	0	0	0	0	0	0	0	0	0	0	0	0	0	0	0	1	0	0	0	0	0	0	0	0	0	0	0	1	0	0	0	0	0	0	4	0	0	2	0	0	0	0	0	0	0	0	0	0	0	0	0	0	0	1
ENSG00000285891.1	0	1	0	0	1	0	1	0	1	0	0	0	0	0	1	0	0	2	0	0	0	0	0	0	0	0	1	0	0	0	0	0	2	5	0	1	0	0	1	2	0	0	0	0	0	0	0	0	0	0	0	0	0	0	0	0	0	2	0	1	3	0	3	0	0	0	0	5
ENSG00000285892.1	2.34518298317812	2.0343689253537	4.53780263515344	2.0150915493711	3.3958536127233	2.02173223103787	0	2.00809091963914	3.0989403993893	0	2.00790990497566	0	1.76801994377153	11.2745933084331	4.0837878606374	1.41332320804209	1.42558324849052	1.02081121955186	1.01147322759582	0	1.02214819716717	3.08758468567652	5.13795604472685	2.01409721578634	1.54609520912198	2.01319852449237	7.15829758359733	1.00627359928476	7.27940995755326	0	0	1.36276265545068	2.00627078825952	3.03017368390054	4.04150281788219	5.08827343256718	1.00246983161566	0	2.738324206507	0	7.05095667589609	20.0445443693658	2.01741060612478	4.04016277768717	2.07777408471891	12.0718795640459	3.02517205938373	1.12906132799302	4.01660006875746	0	1.00798285817974	5.03684856097195	5.14258845029831	2.57926502337893	0	1.02355051174279	3.01885105310323	2.10428224620215	3.5809153909335	4.26654796064421	11.4619244920044	0	2.02605037751781	5.13989301307095	14.4909220875088	0	1.02351553476359	7.05210388112842
ENSG00000285894.2	0	3.00217506227491	1.00164413087168	1.00074609887424	23	1	4	3.00080829070967	10.0078255439593	4.00500443943822	4.00169692508961	1.00055293512313	6	10	16.0087801737697	0	4	0	4.00317813439399	3	3	0	4.00651613182743	2.00086917448397	3	1.00022703871688	11.0059669956822	3.00070719655354	3.00081847854401	1.00229119668763	6.00132577751159	2.00035462587799	3.00249448026967	2.00035730119642	1	4.00170338982609	0	6	2.0010910152003	0	1.00039446718463	8.00863843400826	0	0	0	2	0	8	0	0	4	4.00112101521435	9	2.00056292939793	5	3.00164280284258	2	5.00535235583809	0	1.00207830331973	6.00420268239508	1	1.00016502882365	0	8.00042742462348	0	1	1
ENSG00000285895.1	4.00172269650438	0	5.0039898982788	4.41527036364472	7.02139124252172	5.23496589381375	4.00395539224547	7.00529345744961	2.00113414719991	4.00284038889975	6.00279938045354	1.00127835669989	8.35919175836153	4.54699461471207	6.0454754866394	3.07449953587357	7.18727525053626	6.00455788634741	1.48701666674142	2.00197834980052	5	8.00933361212758	6.25997819743448	8	2.00209539697974	5.01970510851322	11.0103691625859	14.4129873638659	2.0015308923611	6.74288542359697	7.00396033215622	2.00251218904837	10.3478641557867	15.0037184242982	19.016888670269	8.41190065273586	3.01393202381639	11.4594677046313	18.3844835030129	6.02459574111111	1.75157874183133	30.4156159085296	5.15440610765304	10	9.00712647430848	7.00736101976042	8	18.0136528412086	4	3.05720046801864	6.01548267954154	11.0654728802894	11.0027917763164	9.0163000751093	1.00035944245992	0	7.04412950069258	5.23332954398508	9.5668837376554	11.7391542633896	19.7484931137933	4.00065283304003	2.00052813441984	8.00129361198993	0	0	3.40846637533201	5.28056834469421
ENSG00000285896.1	0	0	0	0	0	0	0	0	0	0	0	0	0	0	0	0	0	0	0	0	0	0	0	0	0	0	0	0	0	0	0	1	0	0	0	0	0	0	0	0	0	0	0	0	0	0	0	0	0	0	0	0	0	0	0	0	0	0	0	0	0	1	0	0	0	0	0	0
ENSG00000285897.1	42.6355986309291	49.5232709074575	75.9362290412417	28.8384585130874	57.0927819080926	77.563963197544	48.634185156211	62.60302294422	115.041463933175	19.6027913020712	49.8527542990629	23.8414616517822	39.0361745027479	20.3101141244129	52.9386174660825	12.70906578511	87.7896300812118	45.223007242967	75.0800733987382	30.702714165467	43.5148934314304	49.2677729124663	43.3452795703546	47.1177886097564	19.3705715754662	69.2654256480614	82.540733120403	107.182189476604	57.7975453613612	66.0466345313302	78.9420548581149	18.0543577277157	134.672165624513	77.3120999720306	66.8155217478695	100.330964608847	71.1147482179381	81.5824206448027	105.092256292714	33.783845578828	160.99827441701	108.799649025942	13.5273480449443	54.671648487459	57.7967906277789	24.6289739614775	31.3620758934446	34.330022897933	76.1089240525554	79.8262992027035	85.0705502716571	117.639795164809	107.14826257618	43.4070082529901	13.3229318255708	74.4405300636821	141.20992101546	71.0623222546209	69.5759671394843	95.475823033718	84.0660477924519	22.1975120326633	30.8076742868558	39.4304648167128	131.175491338045	101.85732095339	20.6414942482951	24.7608104767044
ENSG00000285898.1	6	7.87299829246472	10.8982817115782	12	10.3146739288084	15.8394248611677	12.7376952515719	11.6340913397521	25.6715507933042	0	6.20595061028736	8.08454140443474	11.8233301898359	10.2221701523711	6.34630462980627	3.2829110739303	10.2025718630524	15.1648000468172	13.7347888547463	5.37258473740299	6.99442091537162	8.5692501533306	12.2394279203221	14.9032871181587	4.24667420564351	14.4076504276983	23.8222327466219	22.9444060685755	20.3658797196177	15.1535272220826	21.7932897195231	10.571035177824	31.7497413891276	19	19.1813500779263	8.05276930815172	8.36676237305688	10.3446689908599	21.8485230673646	9	34.8665643801133	37.0259994963544	13	8.37061370276279	18.9450293572247	0	7.28344822734459	0	15.3670655784381	14.6063468084534	16.979225079718	10.2660914481753	33.3256127996137	5.28786498148225	5.08672630742153	7.11911028351662	12.0023131471742	16.1111055745389	16.5202475964831	19.1115691514145	38.2084644651404	13.0887170910013	8.92897905017569	13.626493018191	34.0402467424164	5.49152542372881	18.2384074081782	12.7948642151566
ENSG00000285899.1	3	0	3	1	0	4	1	2	0	1	2	0	0	5	1	0	5	1	0	0	0	2	0	1	0	2	1	2	2	1	0	1	6	0	0	2	1	2	2	1	13	7	3	1	0	0	4	0	4	0	4	7	5	0	4	1	5	1	2	1	13	0	0	9	4	7	0	2
ENSG00000285900.1	0	0	0	0	0	0	0	0	0	0	0	0	0	0	0	0	0	0	0	0	0	0	0	0	0	0	0	0	0	0	0	2	0	0	0	0	0	0	0	0	0	2	0	0	0	0	0	0	3	0	1	0	0	0	0	0	0	0	0	0	3	0	0	0	0	0	0	0
ENSG00000285901.1	43.1144648238821	28.5665257601939	39.3219427435646	37.4584080617526	74.0257402914957	65.6198308777871	41.5650052937659	34.5071809738135	91.5169605928732	25.7309997469664	47.9769464602936	12.7982447669328	0	17.7979985575949	29.5875555152062	14.1885221935444	48.8799185904918	15.6380939167057	23.2650471847452	27.3477513546157	44.0328235235363	53.8191999459826	49.8677907127526	39.8588835661948	36.080802881763	42.0849829948962	129.311802244195	94.7732453295064	101.696586447408	49.7272041247813	74.0969837512889	24.8721592741097	131.362506541091	63.1329839794452	37.3780632776856	61.107159445492	101.458717292084	180.75324954013	140.070232528575	32.1253413756718	97.8321617619198	99.2913436263003	0	53.1952527328086	103.197431244005	64.8162382806198	39.2052830369959	14.6590684547777	29.0000089788658	94.6597460318006	43.4095678793913	81.9543238801145	80.1991188128022	76.0846592126673	8.36400982851254	68.2761053892225	70.5789824839678	52.0244061772318	76.6498513963264	89.6173914839666	108.11755035322	47.9453338524953	107.125774514375	33.2891750906386	127.799722233703	34.5803235345146	77.5762903078147	42.2432582051519
ENSG00000285902.1	0	0	0	0	0	0	0	0	0	0	0	0	0	1	0	0	0	0	0	0	0	0	0	0	0	0	0	0	0	0	0	0	0	0	1	0	0	0	0	0	0	0	0	0	0	0	0	0	0	0	0	0	0	0	0	0	0	0	0	0	0	0	0	0	0	0	0	0
ENSG00000285904.1	5	5	4	1	8	6	2	2	6	2	2	0	2	5	1	2	4	5	9	3	3	3	7	5	2	0	11	10	4	6	11	6	10	6	2	11	4	2	11	8	5	44	4	2	5	0	4	0	9	7	7	8	8	2	2	0	10	7	5	5	21	6	1	2	3	3	6	4
ENSG00000285905.1	1.00969831374573	4.13109406657628	1.02075235600908	1.00963942645427	2.00148473453811	7.05277158713057	2.10211838803076	5.1596315744436	5.09791455410693	4	5.19864845882501	2.27001674321567	2.4072913292276	8.01587829392441	6.04778552575342	2.48742280162186	5.46153756335405	2	4.00842277739351	1.00252917885637	2.03323523387546	6.12516486187851	7.40810011497764	5.00746182534856	0	0	7.16100594996206	0	9.09303035913542	3.03341322139231	6.12679226936854	3.29086274365449	11.2772608366049	1.0298150728775	9	5.00850750588183	3.26171113348466	2.29986725264075	9.03218156148298	2	1.06464221148886	51.9555042781014	15	2.02681878563384	1	1.02545173896027	1.02623666043556	0	0	0	7.05906417516925	7.20626565529914	7.28390924566745	3.03120385925943	3.30313706390884	3	6.05044628945689	4.19702122772226	9.13620116699738	3.039889354082	35.180942467753	16.071735094476	3	12	17.3548534841014	18.0404151709209	3.13404259694134	15.0259996977642
ENSG00000285906.2	12.5564194323882	12.0747129598551	5.7124429832085	6.89237452864485	17.2787830482004	16.7268427932395	8.91998703788391	9.19969275623523	15.1155404498573	3.5876394572929	15.0532320168981	5.3833875749367	7.99196644957682	7.97220143019744	32.5262393642274	1.26636809999045	10.4693042047529	7.6196789388866	17.77347635422	4.24943975427617	3.3322399890718	15.6147456793791	16.9126431389997	5.80785481170206	9.12100869499895	2.33362544341391	8.41333294525836	10.8305901899214	11.0673257289376	5.06254274835189	17.0509949649649	7.85788147020241	17.8600029951169	9.50579895205082	13.6066624085428	12.0927201922583	8.70222776251624	22.3060971007561	28.6574855233639	15.2776755219221	30.2729635556763	33.2545030334336	0	10.4185222917701	6.89009349770898	19.8793315173113	24.8079343467151	10.8476628939989	24.0887536632574	12.6301630893474	10.9589071481322	8.84448263427409	24.6055883142021	19.0776749761253	13.873519033773	9.9723143830334	15.8950326723853	6.56472197981037	37.2299592437985	12.7890361017508	32.88011329543	15.9797840788271	18.2550740833812	8.76527213266094	36.6394102693867	53.94317431992	2.17552540366692	15.9904327245016
ENSG00000285907.1	11.142172350544	12.9657386386911	7.48816427949783	3.02053934245476	20.2068399133396	10.227557506324	1.01248330184952	10.9545284713091	18.1636106779341	6.06291315598686	10.6948718569628	7.1862357457209	29.8462754380402	49.2631563661302	15.1720355285853	6.9644995468565	15.800867784361	9.33708694807905	8.44462621282159	4.54039072592045	3.0539158426865	12.5051690500039	39.8493617238177	7.71369640169054	3.14272039943111	10.0940220688696	30.9068467051366	15.3948869684995	12.9315302163692	7.59489464060031	14.9029207475106	18.8376983337222	15.9338749397822	8.03556789859192	10.1541814762287	12.4175754440566	7.51551904210804	23.1653793400997	23.8146529114212	20.0622032852485	21.6293492729785	110.444240747181	18.4901635620777	8.27439890026385	19.3113240219889	15.045987726309	13.2602951549285	2.00175815219249	0	9.2028303018948	15.422103603906	28.4803153047801	14.7842802152529	4.24717650153993	10.4502110856821	6.1562977603291	25.92479782351	23.222226574291	11.5218729065523	22.0494167521686	102.868497844117	44.5815909739601	14.423120812391	14.1472045313242	12.3174039215382	31.0096255813302	15.05174331147	62.2612401464478
ENSG00000285908.1	0	0	0	0	0	2	0	0	0	0	0	0	0	1	0	0	0	0	0	0	0	0	0	0	0	0	0	0	0	0	1.00746959380293	0	2.01481768872253	0	2.01909860424967	0	0	0	0	0	0	1.04299346698842	0	0	0	0	0	0	0	0	0	0	0	0	0	0	0	1.00163747033134	0	0	5.03986811977968	0	0	0	0	0	0	5.01992984216496
ENSG00000285909.1	4	0	2	1	2	4	0	1	2	0	1	2	0	3	1	0	0	2	1	0	2	0	5	2	2	1	5	0	6	2	1	0	0	0	7	0	0	0	2	2	4	3	0	4	0	2	0	0	0	0	4	4	0	0	1	5	3	3	2	0	6	1	0	0	12	0	6	4
ENSG00000285910.1	0	0	0	0	0	0	0	0	0	0	0	0	0	2	0	0	0	0	0	0	0	0	0	0	0	0	0	0	0	0	0	1	0	0	0	0	0	0	0	0	0	1	0	0	0	0	0	0	0	0	0	0	0	0	0	0	0	0	0	0	1	0	0	0	0	0	0	0
ENSG00000285911.1	0	0	0	0	0	0	0	0	0	0	0	0	0	0	0	0	0	0	0	0	0	0	0	0	0	0	0	0	0	0	0	0	0	0	0	0	0	0	0	0	0	0	0	0	0	0	0	0	0	0	0	0	0	0	0	0	0	1	0	0	0	0	0	0	0	0	0	0
ENSG00000285912.1	0	0	0	0	0	0	0	0	0	0	0	0	0	0	0	0	0	0	0	0	0	0	0	0	0	0	0	0	0	0	0	0	0	0	0	0	0	0	0	0	0	0	0	0	0	0	0	0	0	0	0	0	0	0	0	0	0	0	0	0	0	0	0	0	0	0	0	0
ENSG00000285913.1	0	0	0	0	0.131551858277889	0	0	0	0	0	0	0	0.109998544202841	0	0	0	0.0644783940053016	0	0	0	0	0	0	0	0	0	0	0	0	0	0	0	0	0	0	0.399773081547347	0	0	0	0	0	0	0	0	0	0	0	0	0	0	0.00693328225199285	0	0	0	0	0	0	0	0	0	0	0.460081930149051	0	0	0	0	0	0
ENSG00000285914.1	0	3.07559959001041	2.02307808606385	2.07346428081822	5	1.02319777947742	0	1.02802129156633	1.07966238435399	0	0	0	1	4.08803274657501	2.00951679324698	0	1.01322426352509	2.04154003978135	0	0	4	3.16799421232303	1.02711369009802	0	0	0	1.01679810540288	1.0122640435346	0	1.10607180267188	2.01041987876854	1.02720816401917	0	0	0	0	2.00841419245309	4.03191394302602	0	0	1.00182563860213	16.0714437888657	3.04918260067742	6.14845274931788	1	0	4.02900427201544	0	0	1	2.01653711103515	0	0	2.0657701669335	0	2.02700461778354	2	5.0178440123491	1.01851400707606	0	4.05254900507067	5.1605899519669	0	0	3.01211968804913	0	5.22682945603788	3.06091961568366
ENSG00000285915.1	0	0	0	0	0	0	0	0	0	0	0	0	1	0	0	0	0	0	0	0	0	0	0	0	0	0	0	0	0	0	0	0	0	0	0	0	0	0	0	0	0	0	0	0	0	0	0	0	0	0	0	0	0	0	0	0	0	0	0	0	0	0	0	0	0	0	0	2
ENSG00000285917.1	0	0	0	0	0	1	0	0	0	0	0	0	0	2	0	0	0	0	0	0	0	0	0	0	0	0	0	0	0	0	0	0	0	0	0	0	0	0	0	0	0	1	0	0	0	0	0	0	0	0	0	0	0	0	0	0	0	0	1	0	0	0	0	0	0	0	0	0
ENSG00000285918.1	1	0	0	0	0	0	2	1	1	0	3	0	0	0	0	0	0	0	0	0	0	2	1	0	0	0	0	3	0	0	1	1	3	0	0	0	3	0	0	0	0	6	0	1	0	0	0	0	1	0	0	0	0	1	0	0	2	0	3	0	11	0	0	0	0	0	1	0
ENSG00000285919.1	32.8668620483424	37.5079299579507	16.8287234643827	35.6214889780101	52.1002460552273	56.8616206474656	23.4041921511027	31.4589930340596	31.9240098386006	7.04249176289479	39.4969986267164	9.72867366010212	54.134190762013	60.1757400807366	48.8098173025609	21.8181959484734	47.162629586405	16.9146406445647	30.3151865035535	17.9457128269185	26.1261405940178	27.6402309679649	51.9017439567493	31.0242906958042	17.2993865822084	33.0982419853724	59.4441733488581	62.6286511445113	54.6338455691993	34.5446279996145	51.7030440105346	66.8007548722748	63.1013632674686	41.3593594499438	19.7544984225585	57.0337378719069	27.328658988724	58.7913211013225	71.465697744819	52.5062061739133	81.7140607036727	238.733375153135	45.8678099195846	48.6701936989893	44.8051890022165	29.4670526432875	27.0324958262897	13.5868777683145	11.8784970015328	24.0141585311052	41.5313596169011	54.7669666641451	83.0760075805074	24.3735901444425	20.7338047933758	27.4134150982262	59.819743366562	26.3648311837148	58.3017111603286	53.1779400229585	240.539364052403	59.9723485019928	40.7114807174565	33.0150453724496	97.2333135400596	74.3953915220263	18.1138491954266	67.2295687563706
ENSG00000285920.2	0	0	5.60734216189176	20.4138177267837	24.1651143067372	19.8458736362224	39.6058618373649	15.6330419580343	0	23.7578318246594	0	20.0966034860625	0	0	0	0	26.9563705659998	6.46516772624478	32.4301319700074	7.0442314939776	33.7666069801931	0	11.8708529429636	10.1701951391965	22.3983440265982	26.9942882426209	24.1406332316621	3.50289733323346	0	19.0310325551518	32.8288336035319	32.7079791182859	15.4954112511649	22.1691772209356	0	0	29.371545147748	57.983761193067	0	1.9186216077797	7.35091608973804	10.4523512762161	7.52010747793489	4.3603490895551	0	19.5134597286244	0	0	6.93950812600624	15.2109375737631	22.1683833000044	14.2725459981135	0.000503851073415176	0	5.69730205935189	24.227568772887	2.7740830805122	0	17.3849150485375	1.61803669416447	7.79353094349688	0	29.1573402911134	0	55.6539979721645	28.651593163692	33.8724642196537	40.5116899164036
ENSG00000285921.1	0	0	0	1.51661652894124	0	1.74650808065593	0	3.87295865005856	0	0	0	1.30598994125615	0	6.75221621387066	0	1.35831779765264	0	0	0	1.52659060328354	2.99622737108413	0	0	0	0	0	4.15572305507305	0	6.73586064926965	0	3.50963791762112	0	0	0	0	0	1.67161992864298	1.92940084491442	0	0	0	0	0	0	1.74620714827499	0	0	1.35636436897349	0	0	0	0	0	0	4.70374027079933	0	0	0	0	0	0	2.73729903521128	0	9.49741854127557	6.38682607494382	0	0	0
ENSG00000285922.1	0	2.03290241397739	0	2.00375328712224	1.01118218758373	0	1.0191289982674	2.03017914663561	0	0	1.02052239517685	0	0	1.03083686932858	0	0	1.00991131573232	2.0409153787377	1.00345706542885	0	0	1.007809363246	1.00992439678229	0	0	0	0	0	2.01753012043639	1.00329663330252	0	1.00603945650272	1.01773807621215	0	0	0	0	5.04026450813384	1.00886523501504	2.01005958774492	3.01944701094976	7.74186775762918	3.03140396325503	0	1.00367480853831	1.01989973986327	0	0	1.01218351270779	1.03429968350564	1.01519592789141	0	2.01529751362881	0	0	0	0	1.0086181078524	1.0160646979537	2.03153129227586	6.16276625711702	1.01062058380741	0	0	0	1.00501933626398	1.00391011789492	1.01066551769714
ENSG00000285923.1	1	1	0	0	3	9	8	4	1	1	3	2	0	0	6	0	0	6	4	4	4	4	7	4	0	2	11	1	0	8	2	4	8	14	10	6	0	8	10	1	14	4	10	2	6	3	4	0	17	2	2	5	7	1	4	2	8	3	1	5	5	4	5	3	3	0	3	5
ENSG00000285925.1	3.00971178735083	3.00065414205296	0	0.275010390344327	0	3.63872627214519	0.212881138336237	0	4.05689033797997	0	0	1	1.06662263883836	7.27682276703429	4.03797567067212	0	4.17699889005957	2.22137023444761	1.0377573812729	3.01225484277947	1.79291846851214	3.20981921267826	1.4905968777493	1.01858996464001	1.00172221755649	2	1.00726182464172	2.08313723084227	2.00953982143221	0	1.0220063932983	2.55177239307577	3.17232698110634	0	0	0	0	6.02526112224873	5.88771613253809	0	3.01858236814332	20.168648086909	0	5.26572189488369	2.0481790575825	5.05785646969407	1.01084562322124	0	0	3.01321314019268	1.00847054559433	4.10527659979352	1.12333586879968	0	4.09153118867139	2.0053028020641	2.07972645884128	5.22262679946979	1	3.17597006705712	3.14900781210528	1.00556211307237	3.03558786838157	0	6.60536656581773	0	0	2.26068910579081
ENSG00000285926.1	0	0	0	0	0	0	0	0	0	0	0	0	0	0	0	0	0	0	0	0	0.0356818696307894	0	0	0	0	0	0	0	0	0	0	0	0	0	0	0	0	0	0	0	0	0	0	0	0	0	0	0	0	0	0	0	0	0	0	0	0	0	0	0	0	0	0	0	0	0	0	0
ENSG00000285927.1	0	0	0	0	0	0	0	0	0	0	0	0	0	0	0	0	0	0	0	0	0	0	0	0	0	0	0	0	0	0	0	0.5	0	0	0	0	0	0	0	0	0	2	0	0	0	0	0	0	0	0	0	0	0	0	0	0	0	0	0	0	2	0	0	0	0	0	0	1
ENSG00000285928.1	15.3502952409619	1.03902350113765	1.03134788208669	8.54545058901339	8.10305164781783	14.0649370414198	2.74084639226338	3.05651526847164	6.25504900372875	1.08058287346903	1.24669372924171	4.56413894384524	17.2028669106532	8.58449019857079	9.10059830359303	3.44153890426141	10.0082207620754	1.09433468924472	5.05826329530298	2.21778967925327	0	2.00264230365228	8.98387107726867	8.39410328828924	2.57219052222818	7.13458539485064	11.6532882304498	17.8723583575977	3.50438621972251	3.77189319341952	18.944661833119	8.73009693699535	14.234929410107	8.26077406337462	2.14073852625669	11.6739426622528	6.39405528425656	3.23099866203736	11.7028407255604	11.36015096857	6.03752713370682	50.1998918119979	6.52999557383646	7.34239265591449	17.7391623824659	0	1	0	4.89385214155025	4.01745799544103	8.60877444192515	2.26277313959773	19.1904386037294	9.63293839828181	4.31995971362921	9.61051200964328	5.5873661310458	3.18383493449805	5.07764582498849	7.05979252902214	29.7545535448949	11.8100587606085	5.19255618515532	7.04283475467833	17.0004955662365	10.9500995686817	7.18725982901276	8.79622134368311
ENSG00000285929.1	0	0	1	0	0	0	0	0	0	0	0	0	0	6	0	0	0	0	0	0	0	0	2	0	1	0	0	0	0	0	0	1	0	0	0	0	0	0	0	0	0	3	2	0	0	0	0	0	0	0	0	0	0	0	0	0	0	0	0	0	3	0	0	0	0	0	0	4
ENSG00000285930.1	0	0	0	0	0	0	0	0	0	0	0	0	2	3	0	0	0	0	0	0	0	0	2	0	0	0	0	0	0	0	0	3	0	0	0	0	0	0	0	0	1	15	5	0	0	0	0	0	0	0	0	0	2	0	0	0	0	0	1	0	15	4	0	0	3	0	0	10
ENSG00000285931.1	1	3	1	1	4	0	0	3	3	0	1	0	3	2	3	0	4	0	0	0	0	1	3	0	1	0	2	1	2	1	3	3	2	0	0	0	1	1	2	0	0	15.3624413963217	0	4	1	3	0	0	13	1	1	1	3	0	1	4	1	0	1	2	11	0	1	1	6	0	2	1
ENSG00000285932.1	14.1316215210956	0	0	5.66860850010504	0	5.82512713683641	2.78612603659422	9.37319747036533	18.1545762200614	5.23090691070984	8.05952232755692	5.86394050597876	0	0	9.53324456549035	0	16.2243500655115	3.12155234449799	12.6831310471368	0	3.13880376420918	5.52077441712553	19.7971458765595	0	5.77559088347543	5.94646294450699	35.9456792629557	16.3012739511039	0	9.10610989198556	6.18101312505909	0	20.2942161928059	5.21052307378885	4.05810725333959	13.3698774142779	5.25572915842259	12.0157861554625	5.39000984268023	0	11.0775037365674	16.4515637353128	0	13.5526511892977	14.5748883944374	0	0	0	12.1411431480861	7.88468653991614	13.1506846619571	0	5.2219752921456	0	6.50316107423034	25.7474989345498	10.9455442143588	2.80864941663254	5.36453662730206	8.9686823896633	27.8243103810129	0	10.0063403786614	0	19.4705767796929	0	7.94550421520591	0
ENSG00000285933.1	39.3259158262437	23	19	10.6943124833695	28.5538013701984	13.2821305010689	14.5219890187237	2	43.1585297699898	5	6.29340268666061	3.77804985818338	3.44922702421102	5.6141161973829	6.18530718777463	8.67561148147392	14	15.7502392509269	13.860823259757	6.69275130635897	18	9.89209057455564	18.7255590163187	4	10.7241235492131	7.49675546008325	16.1617247172379	21.0475120420108	26.9852752640872	23.7017446696744	12.5043362747326	13.8330306189345	5.51538045018578	9.54263777778109	11	46.6301994991533	11.8319402329955	10.7020628283133	12.3016099655959	6.11794706686329	23.7347566099589	38.0045711865694	0	14	4.8314208141364	0	13	1	9	32.7471864357145	20.5568455340165	23	18.3364234785364	9	13.6548768219869	6	7.28197014168708	18.6483707749642	4.51304608496569	15.4041375224706	35.0457683873943	13.2788151791762	12.2747686927237	17.1196968830739	19.7794386436134	11	2	13.884919930275
ENSG00000285934.1	8.98543778517735	31.0031027417134	22.9615835772655	15.2150761711025	27.0163445953693	47.917046725434	29.5213792900166	35.8742664200928	12.3332998995055	2.84291418852587	20.0695718319743	8.39531631020185	18.2315444476634	76.060701178416	21.9431672315487	5.05717323209873	37.2930233827294	20.2309338750249	22.9393048078274	11.8598098651021	20.7538763349518	9.72653860021472	52.0346376899486	11.510349128697	9.29877601405131	7.43926298486902	38.7711634908392	47.812779654583	13.8896194968244	25.5374678051736	29.29333730648	42.0906237221297	22.3915545641864	39.4615381633933	15.663618303881	53.4893367426663	24.8492235240249	19.3452831772117	24.9512682475447	7.32472390352022	41.9266123690506	168.693412360242	14.0297283955707	10.5604653889809	33.7282389698414	15.9540978587678	37.1772034461023	10.7868659708924	17.3008556155201	17.9829446802373	14.1210400716125	33.8591753718987	38.1027867884745	17.507784695298	8.23924625676715	27.5964444682405	37.4213828923381	20.7935281737585	32.0162701796286	53.9045096247144	142.66905936717	5.63265239069246	25.7210300678044	27.3127460008188	29.5844557761958	38.4017815921267	8.40989453500121	45.9993167735006
ENSG00000285935.1	0.558747433827457	0.723424617300644	2.94471549555705	8.26808595670099	22.9101185874259	8.26593250840396	0	6.70583074678708	7	0	0	0	1.41205044608128	4.36497158645321	0	0	7.39312182668571	4.8313508885218	4.82360978999211	7.07177687453835	0	0	5.1383478905443	0	0	0.77938336937948	3.45869481716667	2.20914354435007	0	2.54468284187361	6.17522660083576	2.46247572825293	0	2.89240215346206	3	6.6873408489658	0	6.26148551851062	8	3.43666917008659	8.82808570016853	3.55605117465975	4	3.39601334886684	3.20958682729114	0	4	0	0	1.92481357168309	2.37507068620705	0	6.13669429364471	0	1.0893635355898	3.13946111915172	0	0	0	2.52085288119419	7.73870385534555	0	0	0	3.62190812561255	0	0	2
ENSG00000285936.1	0	0	0	0	0	0	0	0	0	0	0	0	0	1	0	0	0	0	0	0	0	0	0	0	0	0	0	0	0	0	0	1	0	0	0	0	0	0	0	0	0	2	0	0	0	0	0	0	0	0	0	0	0	0	0	0	1	0	0	1	3	1	2	0	0	0	0	0
ENSG00000285937.1	0	0	0	0	0.131551858277889	0	0	0	0	0	0	0	0.109998544202841	0	0	0	0.0644783940053016	0	0	0	0	0	0	0	0	0	0	1.74126017420999	0	0	0	0	0	0	0	0	0	0	0	0	0	0	0	0	0	0	0	0	0	0	0.00693328225199285	0	0	0	0	0	0	0	0	0	0	0	0	0	0	0	0.0762584396704633	0
ENSG00000285938.1	67	39	192	110	214	228	58	159	202.708886589564	24	112	23	10	49.4772510779951	116	0	263	73	193	58	149	63	104	41	28	60	233	630	89	157.476469782676	108	31	302	35	96	147	54	107	95	5	342.73379722594	134.505070941292	3	93	66	19	56	3	70	51	226	282	682	98	42	73	105	132	103	97	54	21	85.2059259427159	55	233	75	89	28
ENSG00000285939.2	0	4	0	0	0	3.75006922997838	0	0	1	0	0	1	1	4	2	0	0	0	0	0	1	0	5	1	0	0	0	0	1	1	1	5	1	0	0	0	0	0	1	0	0	28	0	1	1	0	0	0	0	0	1	0	4	0	0	0	1	0	0	0	20	12.2905590559089	0	0	0	0	7	1
ENSG00000285940.2	0	2	0	2	0	0	1	0	0	0	0	0	0	7	0	0	0	0	0	0	0	0	0	0	0	0	0	0	0	0	0	0	0	0	0	0	0	0	0	4	5	25	0	0	0	0	0	6	0	0	0	2	0	0	0	0	0	0	0	0	6	4	0	0	0	0	0	2
ENSG00000285941.1	0	0	0	0	0	1	0	0	0	0	0	0	0	0	0	0	0	0	0	0	0	0	0	0	0	0	0	0	0	0	0	0	0	0	0	0	0	2	0	0	0	0	0	0	0	0	0	0	0	0	0	0	0	0	0	0	0	0	0	0	1	0	0	0	0	0	0	0
ENSG00000285942.1	6.04417457265696	28.7913249995166	9.7390031420033	15.6526337764714	0	0	0	0.850924402556749	5.5350686590699	0.000123913191636035	0	13.5346621046002	20.8374157970924	8.72398114895361	11.2606571809054	8.02154666544662	33.2313473547158	0	6.97492123377051e-05	0	0	27.5403670241027	0	0	8.10537435397343	0	17.2023518519881	0	0.000472051086682101	0.191690472270757	32.1855669845731	0	0	35.1440848814382	0	2.39298506220201e-05	0	0	0	101.954029168687	90.4529411104687	0	47.4902777709744	14.8409874082745	0.00111458215545276	53.8919196446545	50.5234696564274	20.8561902222224	19.7472268795178	17.0027280836815	0	0	11.7737046076968	0	10.5244285755898	3.78624567952409e-06	11.4421166927934	0	31.4315772806465	12.8800011289615	32.5731059891552	13.0306327893489	23.4063579207319	53.6259209672179	0	0	0	0
ENSG00000285943.1	38.5739696529309	16.0966114622414	57.2092352255911	43.1239329980935	65.4207080222971	69.1019896287235	15.9432770075831	69.6198982756775	51.6524785138694	19.2203058519419	43.5848718914861	20.4298506195388	4.55187069665125	0	29.1375370228266	8.95596534592927	79.0889220340463	46.6355349115889	67.211913594154	19.1049432089561	47.4798035728544	60.1773745248778	53.0797574520719	83.9420853772168	13.8356204895509	45.514622674888	106.86940030633	168.576594493993	76.0375047054484	74.6352887785794	63.6603461954909	13.1843129298436	165.339591802555	72.4904545527635	19.3487087691012	84.3988444232718	49.2503400994233	140.428509439364	100.238085518958	29.2628225580065	240.008251649026	74.4876467636839	16.1348956253919	62.2185694548246	63.8114906226378	21.8189998254206	37.5210191329346	27.0551787306376	28.2286059085716	36.6053478477386	53.083886728653	127.334224748896	161.480637511134	20.1391574260789	23.8796518930961	51.1076116715148	161.443216574601	82.1746696337823	108.850484583393	224.524728212921	99.9661977203978	24.9249981758854	50.2284644124998	100.32660443519	86.041931529578	67.7919286139982	75.3615094776848	47.3877424333683
ENSG00000285944.2	0	0	0	0	0	0	0	0	0	0	0	0	0	0	0	0	0	0	0	0	0	0	0	0	0	0	0	0	0	0	0	0	0	0	0	0	0	0	0	0	0	0	0	0	0	0	0	0	0	0	0	0	0	0	0	0	0	0	0	0	0	0	0	0	0	0	0	0
ENSG00000285945.1	2.0520035562446	0	2.09561527805836	1	0	1	1	1.04582701266494	6.26707812911433	0	0	0	3.31618805160264	0	1.02718075462822	0	3.66718097155559	2	2.06750304718766	2	0	2	4	1.07534772326669	0	2.41813226102566	4.12346214152041	1.01926028056217	1.11850589718922	9.23971978301122	1.08276420044882	0	6	0	0	0	3.10244088755275	0	3	3	0	11.3660105529364	0	6.54337393044709	2.11689723737258	0	0	0	0	1	1	5	4	1.05122252023905	1	1.0482737516734	2	2.05544375104078	3	2	9.50422873008771	1	0	0	2.13902460663642	0	0	5.96503737754958
ENSG00000285946.1	0	0	0	0	0	0	0	0	0	0	0	0	0	0	0	0	0	0	0	0	0	0	0	0	0	0	0	0	0	0	0	0	0	0	0	0	0	0	0	0	0	0	0	0	0	0	0	0	2	0	0	0	0	0	0	0	0	0	0	0	2	0	0	0	0	0	0	0
ENSG00000285947.1	3.27710429989245	0	0	2.12875654497717	0	2.28224587712704	2.23233325755694	0	3.45038737959459	0	0	0	0	0	0	0	0	0	0	0	3.42474106213118	4.63474518189645	0	0	0	0	0	1.13373559374559	0	0	3.39599208322714	0	2.28896596277435	2.19875524215157	0	0	0	2.29725895725251	0	7.83147124862594	0	0	0	0	2.28056604675649	0	0	0	0	2.2452175507152	2.28794212827851	0	0	0	0	0	3.37927481392526	0	1.13902956636924	12.2096645593672	0	2.27913714850591	1.75346379394213	5.69804483388522	0	0	6.854488331761	0
ENSG00000285948.1	1.48751191809607	1.78148484576203	0	1.34758549532141	0	8.73099756204815	0	0	6.67322197344756	0	3.11788616158271	1.74552413110833	4.79668703232385	0	6.51679812629039	2.04641702133106	10.4028858131803	0	2.12661641423648	0	3.27056019635702	10.2015834931818	6.01672478932242	2.24774501041352	0	0	3.68950179996689	4.29043729541235	4.27587199245226	1.1072236960581	0	1.5864352081092	4.61933989641502	1.36057138458009	0	0	0	8.58212388174074	1.22333455487292	8.34017647690019	1.3716038334085	13.2528781668872	0	4.05662518320916	5.83048916739009	0	3	0	8.54486773896419	0	1.38142775870245	10.575970151295	0	6.50650269635827	1.249480869883	1.26104970523587	1.31989661744684	1.30191460103828	3.28188959700396	4.81616596370916	8.31820120677544	5.34971134663284	0	3.72732113274828	20.690835903861	0	0	1.20795023579246
ENSG00000285950.1	0	0	2.5302612898377	0	0	0	0	0	0	0	0	0.200255143001142	0.109998544202841	0	0	0	0	0	0	0	0	0	0	0	0	0	0	0	0	0	0	0	0	0	0	0	0	0	0	2.49839669706444	0	0	0	0	0	0	0	0	0	0	0.00693328225199285	0	0	0	0	0	0	0	0	0	0	0	0	0	0	0	0.0762584396704633	0
ENSG00000285952.1	0	0	0	0	0	0	2.3773638896523	0	0	0	0	0	0	0	0	0	0	0	0	0	0	0	0	0	0	0	0	0	0	0	0	0	0	0	0	0	0	0	0	8.48895337684354	0	2.77644994187875	0	0	5.70397288884907	6.42465876932501	0	0	0	0	0	0	0	0	0	0	0	0	0	0	14.613844799238	0	0	0	0	0	0	0
ENSG00000285953.1	0	0	0	0	0	0	0	17.6515523198546	0	0	0	0	0	0	0	0	2.10728472163193	0	0	0	0	0	0	0.00126427365084067	0	0	0	105.35531573227	0	0	0	0	0.000525787377646712	0	23.5659728551119	0	0	0	0	0	132.17810787451	0	0	0	0	0	0	0	0	0	0	0	0	0	0	0	0	40.0728793686924	0	0	0	0	3.25470906279725e-05	1.09031177783679e-07	0	0	0	0
ENSG00000285954.1	5	6	3	13	18	10	0	6	11	8	9	3	18	1	7	3	11	5	9	9	3	11	16	8	5	6	26	13	9	16	13	4	10	16	3	26	10	11	20	4	20	12	1	8	31	8	9	10	1	9	4	10	12	8	11	10	12	11	16	32	25	20	15	12	40	15	5	12
ENSG00000285955.1	0	2.11757195860415	0	0	0	0	0	0	0	0	0	0	0	0	0	0	1	0	0	0	0	0	2.04690489189535	0	0	0	0	0	0	0	0	0	0	0	0	0	0	0	0	0	4	4.02611828904637	3	0	0	0	0	0	0	0	0	0	0	0	0	0	0	0	0	0	1.03346296285943	0	0	0	0	0	0	0
ENSG00000285956.1	0	0	0	0	0	0	0	0	0	0	0	0	0	0	0	0	0	0	0	0	0	0	0	0	0	0	0	0	0	0	0	0	0	0	0	0	0	0	0	0	0	0	0	0	0	0	0	0	0	0	0	0	0	0	0	0	0	0	0	0	0	0	0	0	0	0	0	0
ENSG00000285957.1	0	0	2.83620088747593	1.30492635021438	5.35432982680657	2.30276619209166	6.09284139287147	0	0	2.93586543375551	6.29942993119471	0	0	3.06749658412343	0	0	0	3.75377823547002	0	2.04767864667323	0	1.82964425948338	2.72825949920691	2.13477816373443	2.94510677014696	7.57423367608913	5.24927487730428	9.60469073685192	6.30294228550334	3.35690945689949	4.32795093257124	2.96464960070639	5.19633599180114	1.22958801360322	0	5.00569217156847	1.20515287872579	1.823413494412	14.473108918176	2.66254397811987	14.7531246251509	22.7207957540068	4.05677665938438	2.54778944543243	8.07141325043061	0	4.92427756368297	0	0	0	5.1552270322771	5.00951906898994	10.8292940002313	1.34483976525406	0	0	6.47723051142872	3.64966235121195	0	7.24061144448807	22.5534675891894	8.06649473150144	0	7.86426262710857	2.91569353693041	0	1.00941330725961	2.58200561378061
ENSG00000285958.1	20	6	6	16	27	21	12	13	23	2	17	4	19	21	22	6	12	13	4	10	7	12	15	10	7	13	25	22	16	14	19	9	15	3	4	19	7	12	21	27	40	42	2	11	12	2	2	0	1	9	25	2	31	13	14	17	11	12	4	12	31	20	17	2	22	0	4	6
ENSG00000285959.1	0	3.72154112096048	0	0	0	0	0	0	0	0	0	0	0	0	0	0	1.43332568752047	0	0	0	0	0	0	0	0	0	0	0	0	0	0	0	0	0	0	0	0	0	0	0	0	2.86150700373622	0	0	0	0	0	0	0	0	0	0	0	0	0	0	0	0	0	0	0	0	0	0	0	0	0	0
ENSG00000285960.1	0	0	0	0	0	0	1	0	0	0	0	0	0	0	0	0	0	0	0	0	0	1	1	0	1	0	0	0	0	0	0	2	0	0	0	0	0	0	0	0	0	3	0	0	2	0	0	0	0	0	0	0	0	0	0	0	0	0	0	0	0	0	0	0	6	0	0	0
ENSG00000285961.1	0	0	0	0	0	0	0	0	0	0	0	0	0	1	0	0	0	0	0	0	0	1	2	0	0	0	0	0	0	0	0	0	0	0	0	2	0	0	0	0	0	3	0	0	0	0	0	0	0	0	0	0	0	0	0	2	0	0	0	0	4.01140913066238	1	0	0	0	0	0	2
ENSG00000285963.1	0	0	0	0	0	0	0	0	0	0	0	0	0	1	0	0	0	0	0	0	0	0	0	0	0	0	0	1	0	0	0	2	0	0	0	0	0	0	0	0	0	2	1	0	0	0	0	0	0	0	0	0	0	0	0	0	0	0	0	0	0	0	0	0	0	0	0	0
ENSG00000285964.1	0	0	0	0	0	0	0	0	0	0	0	0	1	0	0	0	0	0	0	0	0	0	0	0	0	0	0	0	0	0	0	0	0	0	0	0	0	0	0	0	0	1	0	0	0	0	0	0	0	0	0	0	0	0	0	0	0	0	0	0	2	0	0	0	0	0	0	0
ENSG00000285966.1	18.4200580728268	58.5746551369856	19.8039032448192	15.1751833580188	14.1914441392942	50.5120602723251	33.5653598791143	12.125706584039	28.2588218088744	18.1548617183192	34.3776242609754	6.02672305728727	27.94707235134	60.3757102153226	20.8513761089552	10.5081815971104	44.4933392126738	16.9801394271226	15.2410072182043	12.0302729987043	29.1246073638935	13.3133905998052	33.4022851212458	17.5757899452215	15.764349698248	22.8198905311884	81.2419995139957	27.8133275065666	8.21057728979862	18.1257715481488	32.6331127210634	33.7906313200348	22.3104173278032	4.34775915043664	41.5599644089126	24.625537664396	14.1403402539166	64.802488284467	30.3168995882155	17.874627025323	91.9656323850667	52.2563255204466	17.5334438916868	10.1021257918449	48.7024360767013	51.095194213359	29.6633201499547	23.597120875657	25.104974410688	8.07820311627554	62.353845448885	48.5805707924895	41.1695340174038	21.837078721572	13.3069957239815	93.2648333055384	15.4582373677393	29.2143023399133	18.1013486584556	27.754688400267	31.908833693269	25.6225112254682	51.9223897358877	18.8263062020893	181.264312072931	5.21705473260797	25.2687058037416	54.9080886588544
ENSG00000285967.1	195.435863174968	98.6282815093243	161.166081297727	221.195216205337	247.544344261542	401.94271540396	106.621950440529	223.548627629454	321.738038755175	71.1531174271407	202.142959136611	83.7536634682333	62.0700605295062	68.7328673587436	190.491931112181	40.2916417988524	315.231136249227	138.252592291957	385.205009824053	123.329867976615	177.567033573554	175.172946904811	286.633028869442	194.887380557541	71.8221707698129	194.603131527392	422.036354202569	527.401754311704	337.43240869346	292.969879318816	378.803819872957	88.8810072898516	532.583628057225	364.003051487304	192.679832512133	400.027219620017	179.487275600637	334.803166898861	477.636403187572	116.673282989625	640.714686440683	347.914780398597	92.7359119599731	204.04200095306	357.142155235888	83.4713550594656	221.187307192451	76.3637743304375	142.450119452407	218.343045827764	345.053472757485	466.563196582601	632.211429262346	193.726646835581	136.540584545738	288.870591033702	549.848178966824	296.026604456735	318.921441863881	384.710312941575	331.970503397631	115.946616991593	209.856963133934	236.326271917622	469.758519854092	157.778408525407	194.774768207844	184.851515938754
ENSG00000285968.1	0	0	0	0	0	0	0	0	0	0	0	0	0	0	0	0	0	0	0	0	0	0	2.89523809523809	0	0	0	0	0	0	0	1.00296752814649	0	0	0	0	1.45283775679516	0	0	0	0	4.00354491676446	1.0015014781283	1	0	0	0	0	0	0	0	2	2	0	0	1.44761904761905	0	0	0	0	0	0	1.03086016017469	1.00024535619324	0	0	0	0	2
ENSG00000285969.1	0	0	1	0	0	0	0	0	0	0	0	0	0	0	0	0	0	0	0	0	0	0	0	0	0	0	0	0	0	0	0	1	0	0	0	0	0	0	0	0	0	6	0	0	0	0	0	0	0	0	0	0	0	0	0	0	0	0	0	1	3	0	0	0	0	0	0	0
ENSG00000285970.1	0	0	0	0	0	0	0	0	0	0	0	0	0	0	0	0	0	0	0	0	0	0	0	0	0	0	0	0	0	0	0	0	0	0	0	0	0	0	0	0	0	0	0	0	0	0	0	0	0	0	0	7.07712094338157	1	0	0	0	0	0	0	0	0	0	0	0	0	0	0	0
ENSG00000285971.1	0	0	0	0	0	0	0	0	0	0	0	0	3	1.01943508394286	0	1	0	1	0	0	0	0	4	0	0	0	0	0	0	1	0	5.25438136324236	1	0	0	1	1	0	0	0	0	15.288400698997	4	0	0	0	1.40040156149154	1	0	0	3	1	0	0	0	1	1.06598021038845	0	0	0	15.1373463618771	0	0	2	2	0	0	8
ENSG00000285972.1	34.8194718539849	30.9079815766034	52.2396309474869	56.0456067757574	39.6638952245118	60.9914533236415	26.5014243627545	58.1628247898156	58.7400420823585	16.3695934009564	75.7939916731712	30.0898683570169	31.2621115508836	36.6507965625559	98.3730501893845	9.34627940885365	97.8007333388231	36.648491113319	52.9481450237268	31.7083064118023	44.8186515633409	207.636733004842	57.7731076123147	52.147441918808	28.6244424744255	60.7222567897488	93.576256887143	74.5328861842584	62.7903721471957	79.5404071332457	73.668169832372	29.9646225868636	122.131191166641	119.956811574246	27.4829745409871	129.813118686473	57.5614284654745	152.888865443796	135.776555558593	78.5257577114888	131.345428140664	109.532250438704	23.2513566396156	87.2546902129395	154.157948569742	14.1328775755583	18.7463849293527	33.9226603004614	30.679785373707	87.2035651283195	102.826991819938	85.3812098267832	85.9250900136726	64.7287526336525	28.8341837269326	48.0364445220692	115.545031899616	50.0847708354653	90.9782663663425	801.482211300794	135.040469892818	59.2992105575688	69.5659573353563	58.5693608944912	156.798071427942	49.9237451538427	46.6060741439726	46.0747227101778
ENSG00000285973.2	1	5	7	3	4	11	2	4	12	2	4	3	5	3	3	1	18	7	5	4	4	2	9	4	4	3	5	11	3	7	6	7	20	2	13	8	3	6	13	2	16	24	3	7	7	0	9	0	0	1	9	12	15	6	3	4	9	10	3	9	24	10	3	4	6	3	4	10
ENSG00000285974.1	9.30535181955615	4.62044631973998	7.00426717476882	2.5623501126905	10.8179577567756	12.8927793895354	6.94151808952151	7.92093037663323	7.20031350976856	0	11.3892555683397	0	9.17026655180941	15.5688118925043	7.25040960148534	2.6843476382797	5.05967876975954	4.20160945208618	3.23212076399976	7.11357538431493	5.12188266431359	3.4564554996052	12.939224183861	5.46977399729354	1.01043718375	3.32456288828599	13.4809479633541	16.1210187728219	7.75968271190305	6.55038018650118	7.38731714681431	5.40142904419539	11.2863555515289	1.28471859365003	1.02011898159504	6.038043476444	3.29684479822534	13.7780969008435	8.81389566968643	6.57499666255011	4.64398414885715	41.6578210392868	9.53327481020266	4.26878995528602	7.43808214719818	0	2.03155710220712	0	1.24120155888633	3.53272630039836	6.73441056598137	14.1705384796277	15.4172380129419	7.87447194437266	4.5832587372986	7.61027098976917	8.36952945317907	3.84745798508936	5.69166355937045	4.23991025604501	25.7923650663077	11.1392989900389	2.39858487038487	7.79961333213226	16.3457710558414	28.0192760527169	3.05547871500573	6.18410445633783
ENSG00000285975.1	0	0	0.828814118724512	0	0.131551858277889	0	0	0	0	0	0	0.200255143001142	0.109998544202841	0	0	0	0.0644783940053016	0	0	0	0	0	0	0	0	0	0	0	0	0	0	2.04732438162151	0	0	0	0	0	0	0	0	0	4.41417768558427	0	0	0	0	0	0	0	0	0	0	0	0	0	0	0	0	0	0	0	0	0	0	0	0	0.0762584396704633	0
ENSG00000285976.2	239.926999056486	112.188129934761	89.3853081827322	250.409892524017	364.98326777396	558.796708246176	47.7240076415706	387.551945458407	326.029815759896	71.6227657764532	162.688326709543	82.2541234984229	16.2423490076885	49.5273752472329	117.781216686805	17.4893493279975	86.1114135370358	158.180664519876	447.810587412146	104.977373853943	233.729257095937	117.794910158337	225.7531490596	158.990214996089	95.314302386733	229.150131613001	302.39378698691	367.397267747221	149.580064036952	189.958918425036	553.755506413702	16.3123282466241	360.631956579622	202.866485110122	143.086683537969	234.44657771548	109.420978688554	241.229930938695	179.951031289181	296.803738366721	463.228458036523	281.593489120284	19.295640341339	175.211886172997	209.604297253521	109.225230320403	364.169278320866	125.823870555816	162.742781083824	87.0201562408054	451.924965425694	258.647788434442	275.467123024358	97.4866634051537	71.8406297689225	115.816316136472	171.199864345672	291.377103899648	236.928627467335	213.423780190451	363.100562160576	26.9391631829819	438.092815620497	181.910708263346	662.187728248312	123.182148811754	133.93990331917	174.973452326487
ENSG00000285977.1	1	0	5	5	3	4.00007878957522	3.00216436351891	3	1.00038632656977	0	1.00402403549724	1	0	4.08463314915606	2.00095312006028	1	0	4	1.00002647120402	0	0	2	1.00025315287373	1	1	3	2.00135110585701	3.00149870836029	4.00926873318873	3.00941951753195	2.00445813229048	0	3	2	1	2	1	5	6.00206426852787	4	2.00012266840469	10.0047379693645	0	0	2.00068300659483	4	0	0	2	2.01221011682466	0	1	5	1.00034060030348	1.00004054560602	3	1	2	1	3.000033002245	5.01178970737664	2	0	1	7	0	1.00225777213534	1.00028736057024
ENSG00000285978.1	0	0	1.2280906704507	0	0	2.64544275517773	0	0	0	0	0	0	0	1.27164908165935	0	0	0	0	0	0	0	0	0	0	1.32777900529196	0	0	0	0	0	0	0	0	0	0	0	0	0	0	0	0	4.15521815284136	0	0	0	0	0	0	0	0	0	0	0	0	0	0	0	0	0	0	0	2.63288215822991	0	0	0	0	0	0
ENSG00000285979.1	145.513452062305	78.6038391137575	179.261273565922	127.408484634947	314.515295790973	344.74505105956	129.3257688517	231.071777326964	261.393369153315	74.0348023689567	180.728619171795	54.6199976315217	45.1725882885641	93.0720121888014	166.138269010401	32.1494922731709	264.60018285623	130.24161910244	299.044333885011	108.31464762791	119.142510776389	106.025746796708	186.058559349156	138.391807460852	62.6050936739895	147.439212421424	446.312679138955	381.061113133291	277.14100947353	342.526232041249	270.489368330736	59.0237220348403	428.284680330869	168.687786351795	218.081996696745	312.26443612889	133.957301852262	274.15940534162	492.491077795667	61.6241204062168	424.283484023616	275.791119605443	28.5344863276864	213.909096098551	171.429092616327	59.5023438306961	193.471918878669	50.3008787049729	144.777325488702	117.273730479801	240.540208585056	429.004928395037	399.868082307959	153.601188934068	86.9456700827909	194.653644641482	361.036216090562	274.18607662969	276.64295349085	389.603551894411	215.462599589073	47.9658828821013	151.488727578815	143.7147216417	540.118043335837	121.820215216255	138.276548414954	89.6872062577765
ENSG00000285980.2	1	2	0	1	0	0	0	0	0	0	0	0	0	1	0	0	0	0	0	0	0	0	2	0	0	1	4	2	0	0	0	0	0	1	0	0	1	0	0	0	0	8	1	3	2	0	0	0	0	0	0	2	1	0	0	0	1	0	0	0	7	3	0	0	0	0	0	2
ENSG00000285981.1	0	0	0	0	0	1	0	0	0	1	0	0	0	0	0	0	0	0	0	0	0	0	2	0	0	0	0	2	0	0	0	0	0	0	0	0	0	0	0	0	0	8	0	0	0	0	0	0	0	0	0	0	0	0	0	0	0	0	0	0	4	0	0	0	0	0	0	1
ENSG00000285982.1	92.3780134266866	31.6519842219748	57.1420270549603	83.2664973913397	92.8952439364723	30.0073341054518	20.4332805453457	48.5085183996396	47.2595679307061	29.1601636435433	72.0029973756095	18.0290293017783	0.00707009389068024	51.8565731017921	0	26.1903035095472	67.7846165195696	0	51.9320230037049	19.7913778641758	38.9442079245216	40.2235046998528	38.4012805646003	43.5764069227833	0	35.8479653678333	139.825016418297	30.6598048284317	23.0380650896722	86.0317832985001	65.8694721567578	32.5145653947378	148.619232319517	0	83.80575934991	114.28213447822	107.0696098078	44.1940437203168	140.151925988294	0	59.9741521369835	23.1979375161511	0.000500000255741086	31.268000469709	61.1620256022262	0	43.1955295682007	52.6536989397264	0	132.266850602449	46.1323559551135	20.5111402592355	55.9285218303287	43.7830820100776	55.5401295835461	11.6530771227431	106.852626038176	50.038177194278	73.3335491044266	123.051592722476	24.2653100292914	7.01116661182831	85.761392070574	21.8784036605101	151.745272062556	58.2934022416351	33.3851528491782	44.0556168275582
ENSG00000285984.1	5	0	0	0	3	0	0	0	1	0	1	0	0	1	2	0	3	2	1	0	0	0	2	2	0	5	2	0	0	0	0	0	0	0	0	0	1	1	0	3	0	5	0	0	0	0	0	0	0	0	1	0	0	0	0	1	0	0	1	1	0	0	1	4	3	8	0	0
ENSG00000285985.1	0	0	0	0	0	0	0	0	0	0	0	0	0	1	0	0	0	0	0	0	0	0	1	0	0	0	0	0	1	0	0	0	0	0	0	0	0	0	0	0	0	5	0	0	0	0	0	0	0	0	0	0	0	0	0	0	0	0	0	0	2	1	0	0	0	0	0	0
ENSG00000285986.1	0	0	0	0	0	0	0	0	0	0	0	0	0	0	0	0	0	0	0	0	0	0	0	0	0	0	0	0	0	0	0	0	0	0	0	0	0	0	0	0	0	0	0	0	0	0	0	0	0	0	0	0	0	0	0	0	0	0	0	0	0	0	0	0	0	0	0	0
ENSG00000285987.1	4.03455736215262	2.0070478847398	2.0109121905031	2.15239951170989	6.06384519388246	12.3108815272103	3.06797533214591	9.07099454585802	1.03457976673948	1.00134741637285	7.04817595478311	4.05755595206702	2.0421503824543	15.7310062020811	7.11221931327685	0	5.1093573262469	4.02430760185959	4.30800875686172	5.0629929267018	7.43347975067986	6.14589338746122	8.1194299019641	3.00389896891455	2.067070418831	0	3.00933323783209	5.07594631876064	2.01774158997519	6.05210410928192	7.01710236169704	4.0691629812905	14.7534892938949	0	4.32591374885682	6.08963135168661	3.16360622861342	4.05350480390011	7.10350948046073	2.02369186024512	7.03979914734024	43.8888627102741	11.5448675183002	0	3.05967945886881	8.02443066816237	1.02051423323458	0	5.03251200625025	5.76572384347842	6.01420500568698	9.02099482046091	4.07773513606941	4.02244515043781	1.02636966924584	2.00145958451353	4.05728417031583	6.0646416201975	4.0164028058268	6.29715526087163	31.2297180275823	8.82560927190042	3.0552503015705	7.02498068486967	16.4468038494043	5	6.01869759621109	11.3198232597327
ENSG00000285988.1	0	0	0	0	0	0	0	0	0	0	0	0	0	0	0	0.354587869362364	0	0	0	0	0	0	0	0.247885578724167	0	0	0	0	0	0	0	0	0	0	0	0	0	0	0	0	0	0	0	0	0	0	0	0	0	0	0	0	0	0	0	0	0	0	0	0	0	0	0	0	0	0	0	0
ENSG00000285989.1	0	0	0	0	0	0	0	0	0	0	0	0	0	0	0	0	0	0	0	0	0	0	0	0	0	0	0	0	0	0	0	0	0	0	0	0	0	0	0	0	0	0	0	0	0	0	0	0	0	0	0	0	2	0	0	0	0	0	0	0	0	0	0	0	0	0	0	0
ENSG00000285990.1	0	0	0	0	0	0	0	0	0	0	1	0	0	0	0	1	0	0	0	5.53365878873781e-05	0	0	0	0	0	0	0	3	0	0	0	1	0	0	0	0	0	0	2.27159281368861	0	0	0	0	0	0	0	0	0	0	2	0	1.23063760334014	1	0	0	1	0	0	1	0	3	0	0	0	0	0	0	2
ENSG00000285991.1	23.9115479109068	25	27.6188786127979	29.512063716689	38.0189562848019	31.1549117841456	20.3613255635079	30.8260260713167	41.1500455996343	15.6307691133952	22.1138440364201	9	32.3673228919486	28.5495830233206	30.029121576258	4.95933617079548	43.9397417154431	8.59781081567811	53.1677327046854	23	23.0502876320762	20.5191313651506	51.2291405364024	27.008345559737	17.1035100440812	15.031268054455	53.9443396904953	54.496907493028	33.1689388879402	47.0248926814831	34.1659089388333	30.1780504584766	68.796885094685	12.5582532612408	6.80083857442348	43.062812610484	22.8583021757288	42.3571553108249	52.0588206045537	33	68.8695844247438	78.4706610877197	1.3255817243362	29.7256396038433	36.9927199241099	7	16	12.0749013859502	24.1828570439625	33.3052944837276	31.2613193816837	53.8009827993002	62.1635504449906	26.6933373537144	26	41.7874368887497	38.0514102606109	30.198607684785	33.1261074524239	16.0970025265496	109.720205870877	11.4223030462566	32.3090718804168	19.0813440395701	37.3024465595508	17	13.9530696322641	28.9637300606625
ENSG00000285992.1	0	1.47962824836513	0	0	0	5.74059210559938	1.42288517313782	1.10745257137424	3.26475781930059	1.61322852703123	2.2253981512351	0	1	0	2.47738574229275	1	3.50098619607349	1.53070088957661	1.15801734725033	0	1.57024612350765	0	3.40832176925753	3.13460398516738	0	0	0	0	6.62653647730872	0	1.34621985213174	2.26958911169876	1.22301939315385	0	0	3.005226078843	0	0	3.79468223819059	0	0	8.60150860047869	0	1.36452107142891	2	0	0	0	0	1	2.56084434644621	9.45112981276701	0	0	0	0	1.26795798185962	0	0	0	8.33226715864676	1.47982533259576	4.37251544645755	0	2.88330469658995	7	1.26368504047191	8.87641358262166
ENSG00000285993.1	0	0	0	0	0	0	0	0	1	0	0	0	0	1	0	0	0	0	0	0	0	0	1	0	0	0	0	0	0	0	0	0	0	0	0	0	0	0	0	0	0	5	0	0	0	0	0	0	0	0	0	0	0	0	0	0	0	0	0	1	3	0	1	0	0	0	0	0
ENSG00000285994.1	18.1775002663914	31.0841081355149	19.7187105115861	18.3929174205697	23.548674144872	45.0727291986696	21.0484551968402	15.2916658204086	27.0096697390308	10.9136181903512	29.4616169256644	7.08019010539412	27.6212961861679	72.9132392431373	36.6713653821114	11.0138325721051	52.5193376086466	21.8128879653815	15.6708312595822	20.7876088499558	24.8736081375177	15.8429808942721	31.3074358012726	18.490164804426	12.0784828254451	18.5850660125221	45.5555372687086	42.6314855330055	28.4673715169173	20.1924232919929	33.2613010362941	34.4890061762741	54.7473272110061	9.33884991597343	31.2492333666127	32.243389602822	20.19370297795	44.5783862179554	37.1678769954907	28.6944994007904	56.681810415026	152.622532187757	15.6711055361542	33.0895716372528	43.9708950678892	3.67125430252564	15.1195089456272	24.9552112640524	16.3806145728917	14.1340376777106	43.2856072787216	49.5768421974018	76.9174192031485	7.00946378357191	20.0510850550764	9.31755402562593	19.0698714466887	18.2050157483863	20.1737571706384	31.3970753512573	128.698688899978	20.878599406023	28.2682112539986	21.6872152796818	72.2050684253358	47.9182540882226	25.6647153605523	78.5861780217395
ENSG00000285996.1	11.9201413857443	12.330439524598	9.40907721969345	8.40149844591532	4.03098489730034	16.3671345534261	1.57515454983264	20.0313049242609	25.2328137232337	1.77771581423813	16.8235174118148	0	16.0067268672569	13.6011943294857	25.7940498978486	0	25.8015749766972	10.0120700966374	9.39392808305273	4.8205642733164	6.03187440116662	14.815828061444	26.9309756998901	20.2401531353314	13.4017885074556	9.08088586503539	26.8126477125666	10.9725221412021	19.7155061100382	20.6771224273423	11.0118273962559	4.56303216937779	26.4519705494557	4.33081071584804	1.78063840429299	19.9433846648029	0	27.7484927574612	15.5557152040735	4.31812459449458	43.6617796601094	40.0069464442642	32.6545504908341	12.9525412340734	33.9339833654968	2.00296996467139	14.4420671890964	0	20.0078519825089	30.0247316980704	7.49586013217628	35.1918337304471	21.2930960714496	10.0229737401416	7.52932703174498	7.58020342702113	7.49518115002435	21.4586212869263	15.69484505379	25.8536124450254	53.9659775373887	15.63164083545	8.82617725968216	22.6472315840278	49.4892943005862	24.3244267782519	9.47897648602582	6.84555302070262
ENSG00000285997.1	2	1	3	6	2	7	1	5	2	1	5	0	2	0	0	1	9	4.04805090338278	5	3	8	1	5	4	0	0	10	7	0	0	7	2	7	2	0	3	3	14	6	0	5	2	0	2	1	0	0	0	1	0	3	3	17	3	2	1	6	2	2	5	9	3	6	2	0	9	0	8
ENSG00000285998.1	0	0	0	0	0	0	0	0	0	0	0	0	0	4	0	0	0	0	0	0	0	0	0	0	0	0	0	0	0	0	0	0	0	0	0	0	0	0	0	0	0	0	0	0	0	0	0	0	0	0	0	0	0	0	0	0	0	0	0	0	1	0	0	0	0	0	0	0
ENSG00000285999.1	16	3	8	12	11	12	10	13	26	4	14	1	7	6	8	4	15	6	16	4	10	9	8	10	9	8	20	31	18	9	13	7	25	16	17	15	14	20	34	5	32	18	0	8	16	0	16	6	28	9	15	10	34	17	10	15	17	18	20	29	15	9	13	7	32	0	21	9
ENSG00000286000.1	3.28150771910711	4.78569663406159	4.33231052006979	6.26113006338383	3.54312097594847	19.200712105364	11.1378204037749	2.23648780334132	13.0708366664261	8.04818536479349	3.12978363150037	2.00348958507053	11.2411086477534	19.372237231374	17.9438424833049	4.27138800872143	4.33070139816543	5.10948517119431	3.04388869728319	1.00456699602608	0	3.15539998165284	8.10575172409594	11.6792183124773	4.56565326824778	4.10200864915177	16.3321844343357	5.82989384582375	6.03550531437502	3.34084482967658	7.38297253765409	9.67433250729676	10.3518730652358	13.5449164629443	6.0771206938861	5.04767586763706	5.17395944375088	18.4331169830014	13.4996606945094	7.40529392237345	23.581132047863	37.742937601997	10.9965084613752	11.4066043662599	14.6415646080915	2.06460479069328	8.71813470920989	0	10.50083579651	6.00727559662229	5.70323693516842	15.1387952683045	7.32556848598449	6.50487980662338	8.09092220080016	6.20571579576188	13.8061081156269	10.0912929576211	6.78774722607384	17.718519180232	30.8591082008089	10.0544207630226	2.11954094706165	2.07204395099827	39.6748103877255	5.34619072349543	0	28.278282847739
ENSG00000286001.1	90.1191620112237	41.6228714123827	75.0133608717291	143.843253614755	109.512678076424	197.556433692997	58.3227490662246	86.4337515481175	113.148688298588	28.7411032051557	126.92713950878	36.3299613405856	89.066727954143	32.0750348061981	88.7822173895216	58.2596121426512	178.49156874993	138.153070094893	106.314349283625	40.1215942493225	212.249285808651	62.0429774245182	121.531312792386	52.8849409884155	55.4200081514316	74.5800079419095	151.287171762205	168.187554700278	95.4576980526008	72.5455146196508	181.376826350065	90.5761483830522	134.838426748061	77.4845746737635	63.9814100640437	164.754068597487	104.495993152624	289.720176806565	288.704440287572	159.349163517899	345.313177174981	222.802875088366	32.6794123599918	159.434594422573	333.506081282635	158.466418215184	33.2230556584752	7.22634030916373	127.058282601704	89.8666129942493	134.111421792539	124.88140085737	275.717884316388	32.0861216402672	73.1920354671837	128.350555837644	147.120928072387	179.831046806256	160.27825492951	133.073691520346	164.152685915446	49.6906994001825	85.3583859325357	74.0149029097519	156.473556464054	97.6192874711946	132.679820780955	108.690846248785
ENSG00000286002.1	0	1	0	0	0	2	0	0	0	0	0	0	0	0	0	0	0	0	0	0	0	0	0	0	0	0	0	1	0	0	0	0	0	0	0	0	0	0	0	0	0	0	0	0	0	0	0	0	0	0	0	0	0	0	1	0	0	0	0	0	4	0	2	0	0	0	0	0
ENSG00000286003.1	0	1	0	0	0	0	0	0	0	0	0	0	0	0	0	0	0	0	0	0	0	0	0	0	0	0	0	0	0	0	0	1	0	0	0	0	0	0	0	0	0	5	0	0	0	0	0	0	0	0	0	0	0	0	0	0	0	0	0	0	2	0	0	0	0	0	0	0
ENSG00000286004.1	31.2550520646446	17.8910756908356	16.3493075272672	18.0689321596263	52.7561617586084	62.3818468154382	33.5236330193408	34.1890971413761	85.8981784009263	13.6669719952329	34.4597905268524	5.03766340902999	11.357851871348	14.536168612608	41.9236030626983	5.1429439206243	42.0207397226112	23.2015859433025	26.4666713327224	21.8311909340678	21.0914348679589	31.0231624075818	48.3283262786721	39.9450333674607	18.1332900686145	14.107436617466	90.8859312122181	79.846178397683	31.6104733637384	30.2764020157864	69.609640729128	20.2080646573887	97.0577751586684	40.4290949155125	15.1934064484047	59.9115043436077	39.5322879713245	45.3487498959768	61.6705956804767	25.1571380829261	110.841393440354	88.1218875758282	7.98440030603262	63.075299015809	30.9309788545674	25.1725494212782	36.1758271583448	5.00606273159997	24.8911230830178	29.3482503834717	35.0268487323829	74.7627204460819	95.3117127006266	26.2621400633919	25.5411874464068	46.2825677090294	55.9597499323193	34.2436029149965	47.7621040331673	116.013784842327	39.8132989108271	10.1269398038796	29.929482301078	31.8274107263672	105.923353446557	15.4627296024365	29.041834589553	23.093550394244
ENSG00000286005.1	0	0	0	0	0	0	0	0	0	0	0	0	0	0	0	0	0	0	0	0	0	0	0	0	0	0	0	0	0	0	0	0	0	0	0	0	0	0	0	0	0	0	0	0	0	0	0	0	0	0	0	0	0	0	0	0	0	0	0	0	0	0	0	0	0	0	0	0
ENSG00000286006.2	0	0	0	0	0	0	0	0	0	0	0	0	0	0	0	0	0	0	0	0	0	0	0	0	0	0	0	0	0	0	0	1	0	0	0	0	0	0	0	0	0	0	0	0	0	0	0	0	0	0	0	0	0	0	0	0	0	0	0	0	1	2	0	0	0	0	0	0
ENSG00000286007.1	0	0	0	0	0	0	0	0	0	0	0	0	0	0	0	0	0	0	0	0	0	0	0	0	0	0	0	0	0	0	0	0	0	0	0	0	0	0	0	0	0	0	0	0	0	0	0	0	5.00176411890008	0	0	0	0	0	0	0	0	0	0	0	0	0	0	0	0	0	0	0
ENSG00000286008.1	0	0	0	0	0	0	0	0	0	0	0	0	0	0	0	0	0	0	0	0	0	0	0	0	0	0	0	0	0	0	0	0	0	0	0	0	0	0	0	0	0	2	0	0	0	0	0	0	0	0	0	0	0	0	0	0	0	0	0	0	0	0	0	0	0	0	0	0
ENSG00000286009.2	0	1	9.72349032361147	3	0	7	3	5.50004924535837	6	0	4	6.79120340466686	4	0	0	5.0000000719315	0	0	7.00058463173988	0	5.20482271953265	3	13	0	4	3.59703985472089	17.0898938054065	0	10.6552991968545	7.44245959073651	20	7.80042718494415	11.4031261510687	6.35235893267484	7.45628710818406	0	12	7	0	14.1213562288696	16	9	5	9	11.9420794165798	0	4.809710816857	0	6.13748423106649	0	0	7	0	10	4	4	0	0	6.18918460701383	10.4656946539698	15	13.6022113087156	0	10.0000125596625	13	0	4.22630218894292	6
ENSG00000286010.1	27.8196068704462	16.2650623994333	64.2399583154538	23.4048398748348	89.4803803736904	72.7675785701208	18.0916384843257	93.2745340500971	128.614783513437	20.0165171575265	54.1428806903927	25.2728894585414	15.4638238872768	23.6946014873055	148.305380203537	19.435608883496	24.2208828558807	74.8948099887674	43.2976227684256	47.606497510837	24.2893338959239	36.8587893459474	86.0202545501548	99.8187143485203	25.8116969438304	43.3395105789098	60.9944747519808	94.8256831508477	75.9468289427104	92.9983728218398	173.579466455435	46.5335204557766	162.120874563039	65.2471480825519	42.6945250231005	272.360640704763	50.7036684057243	124.05314422329	214.58244265686	41.3786238525296	72.7656784917104	157.526591261106	26.2169853589974	113.598537035419	67.0541239434982	37.0433985272811	13.370675499835	16.5310201420734	61.6979017888282	35.1526328082148	119.779682325443	109.573743227353	142.54140755696	61.9287637610291	40.8033870224596	24.3240158870085	174.51132112556	114.524236921693	66.3492219965494	77.8605310133723	171.331157089247	23.5042481816319	42.6143799581497	70.6844059221924	199.605224873298	91.098157164417	37.0653278327081	72.3493116746319
ENSG00000286011.1	16.1398839237767	7.23603352112248	8.14024589092173	21.7704111492617	16.3379832583418	16	18.4859808955726	17.2732711053947	25.9700284934506	10.5455158901959	20.1486936372695	3.28316687741704	29.3964858629394	19.2377628930636	30.7658187830823	14.2040340864806	19.484783776852	16.5413182330325	16.75766540347	6.27887066099811	12.0323357570109	13.1256517132617	20.176238805875	16.9011043091158	4	12.5030222208661	38.7877341766457	41.060301256086	18.4135276904491	19.3322976655664	24.0000871760285	19.0762933907996	25.8923628527289	5.11108165493087	12	27.3667601496432	10.3022105289222	40.4836668168162	29.2743739675386	17.4801697528188	47.9320541887328	61.2648421540107	15.8379619539746	17.5001171554526	16.8570640918359	14.5973966395706	38.8689087953435	16.0010555226516	11.2725112593426	25	18.6230694620486	48.0648328267495	18	21.9948193334247	21.2116490729648	18.9015875914184	19.7155066296328	15.0328850708184	14.3156049110317	29.2465171497435	81.7299396278873	41.5655943895515	20.0501263118682	16.3470677136066	51.1011490708754	22.3838461654942	11	13.4865951246522
ENSG00000286012.1	0	3.66666666666667	0	0	0	0.666666666666667	0	0.666666666666667	0	0	1	0.333333333333333	2.33333333333333	3	0.333333333333333	0	0	0.333333333333333	0.333333333333333	0	0.666666666666667	0	5.33333333333333	0	0	1	0	0	0	0	0	7	0	1	0.333333333333333	0	0	0.666666666666667	0	1.33333333333333	1	19.6666666666667	1	0	0	0	0	0	0	0	0	0	0.333333333333333	0	0	0	0	0	0	0.666666666666667	22.6666666666667	5	0.666666666666667	0	1	0	0.666666666666667	3.66666666666667
ENSG00000286013.1	0	2	0	0	0	0	0	0	0	0	0	0	0	0	0	0	0	0	0	0	0	0	0	0	0	0	0	0	0	0	0	0	0	0	0	0	0	0	0	0	3	1	0	0	0	0	0	0	0	0	0	0	0	0	0	0	0	0	0	0	2	0	0	0	0	0	0	0
ENSG00000286014.1	0	0	0	0	0	0	0	0	0	0	0	0	0	0	0	0	0	0	0	0	0	0	0	0	0.000432174734108309	0	0	0	0	0	0	0	0	0	0.212576113172934	0	0	0	0	0	0	0	0	0	0	0	3.03949837534277e-08	0	0	0	0	0	0	0	0	0	0	0	0	0	0	0	0	0	0	0	0	0
ENSG00000286015.1	0	1	1	0	0	0	0	0	0	0	1.26205579181683	1	3	3.01209142371364	0	0	5	1	0	0	3	1	0	2	2	0	0	5	0	4.63630208657833	5	5	3	3	0	5	2	2.15518587556233	4.15847433645054	5	5	9.06041454650579	3.06050681956432	1	2	0	0	0	0	4	4	3.03233365054016	0	3	0	2	1	2	2.00342529531206	5	18.0020138287841	1.0030798503324	0	0	2	0	0	9
ENSG00000286016.1	0	0	0	0	0	0	0	0	0	0	0	0	0	2	0	0	0	0	0	0	1	0	0	0	0	1	0	0	0	0	0	0	0	0	0	0	0	0	0	0	0	0	0	0	0	0	0	0	0	0	0	0	0	0	0	0	0	0	0	0	4	0	0	0	0	0	0	0
ENSG00000286017.1	2.04219492737952	5.06877746966728	0	0	1.01337626863309	2.07490703816448	2.05827352499189	1.02227218471714	3.04216874344994	0	2.0031298946367	3.1051305249331	2.04364055123339	5.06051078697119	3.03454871487159	0	4.03153662705156	0	6.04678782851428	7.0432503951576	2.09079722445937	3.05542259063524	4.18992627381475	4.05519143053833	1.02132755951742	1.01408044924799	7.42623158759012	28.0227076120446	7.08441693195502	1.01832882750586	9.15594985951893	0	8.08247182288052	10.3596003237572	2.00054083679803	2.01165288694398	2	12.0811140602659	4.0281044115358	9	0	7.14192074659707	0	5.03953379523417	0	0	2	0	0	2	1.00937929790602	15.308358660429	9.55860796556771	4.02391909992835	0	3.00976239041643	9.16539592951784	8.10056242935338	10.1544987118114	5.08079644857228	5.14596278247351	2.0294261524348	1.01460477040215	6.00170108244103	10.1387825303467	0	5.10649453024792	4.01687901269328
ENSG00000286018.1	26.3043720268715	12.9646185421414	20.7162140124498	18.3742219081417	24.5218915880854	35.2036937666074	16.2741458274629	21.1185557719382	31.3286645196075	9.30799420001162	24.8464498614644	14.2118454138003	20.764674375671	11.7465391484212	28.2393652472328	4.26806886902596	29.9245610392284	19.1903445782045	30.493622136904	8.74645956812805	26.8368329840206	16.9518344472752	26.8371719686167	21.1262656237509	12.3540501680273	16.0376562881349	44.6927380575075	35.9429721712838	40.6593236881232	30.1851141692107	28.9783704269631	7.51444643775103	48.1185308324023	17.2428654988126	9.8503889441291	41.7303359496722	26.3354322350393	44.7353573997639	56.1827840779124	32.1238825931495	62.6090200584563	66.0470336271675	11.4600486535441	28.4583938442677	42.0456834842692	11.3717194062626	7.83661351198651	12.1360465390041	18.673443643018	10.9898910022726	30.3286932551047	35.8450964101161	46.1540827050347	20.5389332839785	11.9157553647906	18.5371851617456	27.9077984991213	34.6544888263158	25.8079457326206	59.9181309959124	43.5252121227395	22.4855704453894	24.1109638650708	40.8603893454112	55.5815307703445	26.3268908687531	20.6623398078315	23.9172284283392
ENSG00000286019.1	79.2300556719106	0	13.0505068604391	33.7096745991863	134.520553777231	29.9940636713798	36.9468296111109	39.0013844772006	37.6724562852741	21.2724996061339	415.284524729808	30.2267410238571	39.6281276349117	26.018720200404	14.9827402823771	25.8628527651501	107.828380459633	47.9796128578743	46.3910228534732	19.0480647066048	43.6834733794185	63.0209818221021	29.6567721227377	33.2391611122756	0	70.7659272321298	77.7506411813579	60.4568485255377	64.249001706506	103.947491114837	75.1598426518257	36.3516827157581	64.5703447308449	118.213775027968	29.9982834817754	33.0454073727352	42.6398140288973	760.837910751115	176.985962200401	32.4404659298556	40.1886849695614	14.555378472853	8.09649061494635	9.66231958676208	41.7212570747474	0	58.2734877634428	88.2649397746887	28.9238373359428	117.702378770365	29.4082461112506	15.4139415113801	151.238697087987	48.0516292213044	14.4146508823499	20.9823079816794	41.6168257984044	94.3176851550377	40.0543070806181	119.738340703597	67.6841268362193	34.4582387173701	133.567119974615	46.4138240769971	206.507879745519	8.96749358436542	43.8319027064052	36.3139119537572
ENSG00000286020.1	1.00053359348615	2	2.01885965460137	2.00055795529584	0	2.04014848934264	4	0	0	0	2	0	3.03353767685138	1.0119711865332	2.01495468876474	3	1	2.02167350569069	0	0	0	1	4.00104146249749	4.67809438047257	1	1	5	3.09260897651045	0	1.00817732169107	2	3.11723430218864	1.00460743195446	0	5	2.00040465479219	0	1	1.18709950758538	6.05696329949965	0	8.7917571095109	4.11723725143399	0	7.07390487379472	0	1	0	0	3	0	3.15650493832091	2.21403943345816	3.03094201505831	0	2	1.00122333078715	0	0	0	4	0	1.20889108994778	4.00129498229856	11.9852428064755	0	3	3.0008600467128
ENSG00000286021.2	53.1862908302766	132.507748662143	41.5057370719059	27.4126485001481	66.917675981874	99.6710877100861	39.4410428751594	37.4060454781311	52.3272637552038	25.6821303440426	33.6117643996453	19.9331052307237	150.517796216237	344.890463816146	67.0273809844497	40.8658241892303	61.9708663116404	54.6473330911041	63.4981981129165	23.0582068654408	57.7177561785704	46.7185624072435	233.586726285565	50.3571683136318	43.0004330725767	55.6670617478498	124.216296728588	105.281840650186	134.488745798367	66.0338729572197	88.2732768094932	165.33628440519	125.789524888735	33.2062292713937	26.6897363471512	63.7919896699691	26.038977669987	86.1348900231378	88.0970469149627	73.0840790819889	120.787246163692	1020.48471619984	169.406789713934	42.262037128429	43.3669821906058	25.7930809222504	62.8435758517197	4.78372734903142	47.5218480692635	68.5966314136163	83.6609382195061	216.199966407258	82.6491034338029	75.71269842523	18.0378124102488	63.0066851751597	83.4386608995512	55.0079743508456	87.534354929437	132.692967790763	879.090340280713	132.817235191031	74.185578257333	39.5233809253541	145.372157205388	40.4328399950628	28.0054828993247	274.722710595635
ENSG00000286022.1	0	0	10.2368507604776	0	0	0	0	0	0	0	0	0	0	17.8553972662181	0	0	0	0	25.7978162691956	0	0	0	0	0	0	0	0	0	0	0	0	19.0117922669258	0	0	0	0	0	23.1612356945108	0	11.0994407115254	0	22.4754816891577	0	11.4745550976708	0	0	0	0	0	0	0	0	0	0	0	0	0	0	12.4205607476636	0	19.3005268073585	24.8411214953272	0	0	0	0	0	0
ENSG00000286023.1	0	0	0	0	0	0	0	0	0	0	0	0	0	0	0	0	0	0	0	0	0	0	1	0	0	0	0	0	0	0	0	0	0	0	0	0	0	0	0	0	0	2	0	0	0	0	0	0	0	0	0	0	0	0	0	0	0	0	0	0	0	0	0	0	0	0	0	0
ENSG00000286024.1	5.00806441123431	0	2	0	5	3	1	3.2909082235387	3.32954969721529	1	1.16034009959111	1	12	0	7	0	7.40161416096271	2	5	5.40624463169116	2	4	0	5	3	6	4	3.80957617299027	9.58448374793564	3.84872714232535	7.16586186884088	1	7.51515745373726	1	0	3	2	1.65432719915494	9.36535112079188	1	7	3	0	13.7301017981706	4.81710670955755	4	0	0	4	0	6.77849357545157	0	6	1	2	5	5	3	5.44382147605728	3.44548495677463	13	0	1	4	12.9225284804695	0	0	0
ENSG00000286025.1	58	50	60	48	65	129	53	53.9438229252224	58	33	89	20	14	35.6884956664784	55	16	139	9	42.929537870231	36	34	42	32.396687112056	8	5.55935150578706	33	83	98.7257133468957	57	59	92.9367779460364	17.5799438352932	110	34	32	58.9485660461235	35	91.6521395361058	52	31	95	69	6	72	26	12	58	14	32	28	102	64	43.2980599406699	11	27.8922740695439	51	18	10	43	55	52	11	84	60	82	59	26	18
ENSG00000286026.1	0	0	0	0	0	0	0	0	0	0	0	0	0	0	0	0	0	0	0	0	0	0	0	0	0	0	0	0	0	0	0	0	0	0	0	0	0	0	0	0	0	0	0	0	0	0	0	0	0	0	0	0	0	0	0	0	0	0	0	0	0	0	0	0	0	0	0	0
ENSG00000286027.1	0	0	0	0	0	0	0	0	0	0	0	0	0	0	0	1	0	0	0	0	0	0	1	0	0	0	0	0	0	0	0	1	0	0	0	0	0	0	0	0	0	3	0	0	0	0	0	0	0	0	0	0	0	0	0	0	0	0	0	0	6	0	0	0	0	0	0	6
ENSG00000286028.1	0	1	0	0	0	0	0	0	2	0	0	0	6	4	0	1	0	0	0	0	0	0	2	0	0	0	0	0	0	1	0	1	0	0	0	0	0	0	0	1	0	29	2	0	0	0	0	4	0	0	0	4	0	0	0	3	0	0	0	0	13	2	0	0	0	0	0	0
ENSG00000286030.2	32.1979086196912	20.5998447221975	40.3496691322308	23.3329855073153	94.9909073914045	99.6355194883068	33.8779257390219	100.379735199862	24.9011040441996	26.3267507714786	24.9329614153249	20.0460196463883	20.017412592961	9.94648849631403	74.5129392143848	9.90807237636285	72.4181129865473	41.1248636232779	49.2930069521332	24.8679791324483	21.4463878266264	11.0849351879261	49.9201247850515	47.7299448921431	14.5584157548716	25.0224555972774	92.9876901074112	140.46498686586	46.5897693391441	51.9715836709269	104.378723085589	19.2041864594084	106.845005212171	80.6848538339252	74.6900750205014	89.9439325101353	51.3322458172858	58.3952784783132	199.994468003658	31.434690331937	177.47756679385	72.1285127939818	7.8230112053933	40.4307271593451	67.3271462719714	26.3689398460923	52.4557603644025	42	58.0152440983517	33.9926055300889	65.8823041863129	146.32595700416	158.518587196707	39.397392136646	16.5655674972978	39.220099178486	166.165797972433	85.3320196624808	66.5450951707934	28.6171112411689	84.5118057548895	18.6249301799307	46.7622918970631	61.0547529201435	97.0724372820743	69.7802983289296	58.1864146853914	32.1358349772553
ENSG00000286031.1	5.58439839304291	1	2.34820886115934	3.05769952934171	14.6249835685733	7.01712813463647	11.7743682557614	2.5582855080639	5.01531584585181	1.76575364643252	5.05396827902539	3.45198233459215	8.00741630983494	4.61615294157647	8.0795311901438	2	13.2810586720939	10.4306179352962	14.0873090348634	5	4	7.45021041207662	11.8679687606038	4.39543274444324	6.01650307577172	8.32751095971234	11.1702304048543	9.79053318831522	14.4588464987995	11.5647048494998	16.6348770067223	7.85807312520633	20.2170427007857	11	2.27654559221928	10.5117347158352	9.01323123968256	7.26741745180933	16.8882884902453	10.0598364133648	17.5890316802256	22.1056097862187	5.06804083367424	0	11.5017076151558	5	1	1.99999768482917	0	3	6.39942195634802	13.1539012804887	20.7073714229098	12.5084542171178	3.53191812834938	12.476562590892	13.2238080112905	10.0231730914499	20.5197877941388	14.2457475479619	20.8627721073812	17.1087738876648	5.00396396978871	9.29194498084263	20.0210874805774	8	5	8.69592410860678
ENSG00000286032.1	0	12.8628102973702	0	0	0	4	0	0	0	0	0	0	3	11.0725884520447	4	0	0	2	0	0	2	3.65080846198304	22.6429533623927	0	0	0	0	2	0	0	0	6.71897116264882	0	0	0	0	0	0	7.22326160539265e-08	0	0	76.62537826178	1.94487506223285e-05	0	1	0	0	0	3	0	5	0	0	0	0	0	0	2.73303822377467e-07	0	0	69	3.31062423790974	0	0	0	0	0	10
ENSG00000286033.1	9	15	6	2	14	11	0	7	6	5	1	3	13	13	6	2	10	5	5	6	4	1	21	6	3	1	9	6	9	16	2	13	18	8	20	3	8	4	14	2	20	98.6960141426684	24	19	2	5	0	3	0	7	9	5	4	6	3	2	15	5	7	5	60	14	8	11	0	20	2	14
ENSG00000286034.1	0	0	0	0	0	0	0	0	0	0	0	0	0	0	0	0	0	0	0	0	0	0	1	0	0	0	0	0	0	0	0	1	0	0	0	0	0	0	0	0	0	3	0	0	0	0	0	0	0	0	0	4	0	0	0	0	0	0	0	0	2	0	0	0	0	0	0	0
ENSG00000286035.1	23.427565388063	25.4544275451582	13.2166507294271	17.8663306890181	33.2973454426791	45.2483532443088	26.7036437411034	30.7633797602461	37.2220375521201	9.9294731752941	32.4134363652027	9.39579161555055	27.2674160086096	24.4818132434979	25.305436673975	7.17275220702046	50.1429008908433	19.2879285405789	33.1187922627421	14.3947660057284	16.9687525354484	18.3318598285783	35.1830934753189	27.27501637358	18.8977325056828	36.208180235175	41.8438368685305	47.9119466302678	67.0899640525025	37.9003045455892	37.205339079367	14.9642449203766	83.9236882272949	42.1621655787875	25.940057612792	32.5813756535637	19.7240868000295	43.7571242994717	73.7256276419163	24.9312495601698	68.8889779666776	72.8876237783202	22.231936419817	41.6933039807985	21.1359810367116	31.5517110872728	59.3329255282569	7.08660506281259	14.658310369181	28.349227792957	40.9689729093726	55.3368386091442	53.5329157833759	30.2715923060962	22.5874617220176	19.3965008951695	53.4691025394748	22.8517101052212	33.666567870649	43.1103102076352	70.5458408532493	36.7642843098343	18.7144874509106	40.6233487897836	96.1775256933486	28.7398607058188	26.4840362613807	32.6948260091164
ENSG00000286036.1	0	5	0	0	4	4	0	1	2	0	1	0	1	6	0	0	3	2	1	0	0	0	2	0	1	0	0	1	1	1	0	4	2	5	1	1	4	1	3	0	2	13	4	0	2	0	0	0	2	0	0	5	4	0	0	2	3	1	2	1	5	0	0	0	3	0	0	8
ENSG00000286037.1	104.490247984915	0	0	17.6791680817366	0.00154569236928749	32.1958652826672	68.3746736294066	92.7017504590243	64.8410159997106	5.51054928527576	66.9119858062422	11.242407439252	120.347383497658	3.9593863872676	55.2362306844054	8.77763605349812	0	69.6232051260416	44.1494202434161	24.338217589813	43.4536959733375	82.5409979465491	93.8743401987468	42.5349184809294	0.0138662190102976	26.2604845517211	91.0104466524846	0.00381130202245887	31.60173159639	54.1537541552215	81.7818109681889	1.59572800052903e-07	5.45094216753832	1.77165209442632	109.012859826373	43.6521486294209	0	36.8013709019946	106.732502498443	101.460387943162	13.2717559482537	60.1645001950308	34.8605019879687	0	53.3691445904988	6.90618490623347	0	42.8117040726156	0.0872186138422658	19.9873195214919	54.0692750842926	121.117846488657	11.8055637020299	33.9845065118388	53.2300967478297	49.9695134582018	21.1300704548855	16.5617034408225	0	79.0599572586417	131.37206535163	102.326497170796	88.8526682404608	29.748440520419	80.515572420865	124.006525314844	75.4569419411982	28.5190099192638
ENSG00000286038.1	0	0	0	0	0	0	0	0	0	0	0	0	0	0	0	0	0	0	0	0	0	0	0	0	0.000432174734108309	0	0	0	0	0	0	0	0	0	0.212576113172934	0	0	0	0	0	0	0	0	0	0	0	3.03949837534277e-08	0	0	0	0	0	0	0	0	0	0	0	0	0	0	0	0	0	0	0	0	0
ENSG00000286039.1	4.01480447493542	8.08529565229286	3.29553741312493	6.43774608926376	2.43794726464579	3.02235260304178	1.00851904910991	2.02781208025817	9.30315080705836	2.01231809098484	3.19224921707453	3.88643376352333	13.4174764243993	32.0046448073628	7.87561512533927	4.15607699514134	15.3045715441287	3.0617110814552	1.32149093775919	4.48131111266122	8.6383540571928	3.50619062115793	15.1050223401817	6.95325412201932	3.02083430740043	11	7.47509156284686	9.49138099397544	9.65019051769324	2.36817417125694	5.59842587563181	12.0053422530729	10.4503011775348	5.01902936719599	3.00601545617387	2.22610584835751	1.00089699864841	3.38254251458068	11.1272820044111	7.03998432968572	7.07818747463988	56.85227684416	15.1475825902223	7.19526936549659	8.44210529663416	5.33642265295255	5	4.13706693329204	0	2.35659024401674	5.30360499030806	30.361553789696	8.80188499656024	3.43154601512719	0	5.36111510951551	10.3968641198481	8.10975271131536	0	8.5020520766953	42.953367301485	19.0112608992562	12.7415033979649	3.14441245497542	30.2446811152034	0	0	32.8932530418919
ENSG00000286040.1	0	0	0	0	0	0	0	0	0	0	0	0	0	1	0	0	0	0	0	0	0	0	0	0	0	0	0	0	0	0	0	0	0	0	0	2	0	0	0	0	0	6	8	0	0	3	0	0	0	0	0	0	0	0	0	0	0	0	0	0	12	1	0	0	0	0	0	0
ENSG00000286041.1	0	0	0	0	0	0	0	1	0	0	0	0	2	0	0	0	0	0	0	0	0	0	1	0	0	0	0	0	0	0	0	0	0	0	0	0	0	0	0	0	0	1	0	0	0	0	0	0	0	0	1	3	0	0	0	0	0	0	0	0	0	3	0	0	0	0	0	0
ENSG00000286042.1	3	3	1	0	6	2	1	0	2	2	1	0	1	4	0	0	0	1	4	0	0	2	5	1	1	0	0	0	0	3	2	2	3	2	0	1	4	5	1	0	4	7	1	1	2	0	0	0	0	4	1	0	0	2	0	1	2	1	1	2	7	2	1	0	4	0	0	2
ENSG00000286043.1	0	0	0	0	0	0	0	0	0	0	0	0	0	0	0	0	0	0	1	0	1	0	0	0	0	0	0	0	1	0	0	0	0	0	0	0	0	0	1	0	0	2	0	0	0	0	0	0	0	0	1	0	3	0	0	0	2	0	0	1	0	0	0	0	1	0	0	0
ENSG00000286044.1	22.4247202667911	30.6647556390955	46.6538665098595	30.0955457121675	17.933226526119	60.4044781626637	23.3444577713825	38.9754667277789	61.9438703474883	13.1844514376484	60.8729652643749	9.95833274340488	22.201337779296	53.6742540278647	43.4094027772958	15.6438199149527	62.5527769113263	17.2119526794198	43.7154747759923	23.6502902998235	23.1700878348469	34.9688767831332	59.8453371124349	33.3333399907485	14.6597053106056	22.2366143811833	48.0737589484906	65.3451056666408	30.3478991708856	55.8276287687347	54.5656127126086	54.6072972443451	74.7056478170729	41.9306051131214	25.1035367927335	50.5682077264555	26.9332841211365	58.3611613096865	61.1055803393562	48.3205782767466	47.3152851885998	180.731543582869	25.5303100385372	29.8071050093342	52.8543415962937	13.3189920535436	23.1045951046805	28.0222804307389	14.5634781361442	13.5492502274503	63.5789577265698	61.9769212586889	59.1502522985172	34.346066446117	15.3147147779604	16.0968898658006	42.2881736662593	33.6599551669713	36.1783844083037	65.9250096166676	167.049786723131	37.9289160557744	26.6112413938258	29.9964757608782	80.7886112618562	38.676063701976	23.1870370086128	37.6912823529881
ENSG00000286045.1	67.7366501859704	45.6306779884221	50.0872907118672	51.9857816309395	53.8579270004384	74.4025744621284	60.7007525464018	38.2185618617371	65.6146678500344	24.6857338558988	66.0352534020356	15.543698862161	77.2363863502251	95.1970466755826	69.8176871804994	23.2506295488108	53.7760490785415	30.9667426109279	61.5094779500312	33.7834267245451	69.9625894792423	47.7469425857632	68.1820287342778	49.3819740074798	26.3153036474042	54.1688122671521	113.889546196346	111.833923421316	53.6031617413947	44.2376518558399	101.914865890812	74.8112039754633	108.218609929202	32.533954436797	29.468389684011	59.209972597897	27.0350389356384	72.7559986807039	50.7909933885586	57.9496699197754	118.459281268643	146.670465171294	23.2483334554691	43.3129487620586	69.8871508212898	64.5552360831188	6.44977620211347	21.6866277232193	45.1358493219635	35.4256732819805	108.765160272056	85.0004083646294	65.3350281686737	62.7997456274875	44.9935800229326	95.6767313405894	40.7598932125303	43.7838368023132	47.1024917842996	48.4107062116179	175.893333142086	76.9440744725033	68.3176931107578	57.7144768729312	174.229359324628	30.578701350909	31.8561805493016	62.52136275632
ENSG00000286046.1	0	0	0	0	2.0882198174654	0	0	0	0	1.00377299479461	0	0	0	3.02278989721851	0	0	1	0	0	0	0	0	2.00350219482981	1.0019445138432	0	1.00024402527617	0	0	0	0	0	0	0	0	0	0	0	1.00391042629217	0	0	0	12.0607296173999	0	3.00129108053686	1.00058309568145	0	0	0	0	2.02152911339168	0	0	0	0	0	1.00058858541202	3.00421386400839	0	0	0	3.01047937647023	0	0	0	0	0	0	4.60253473980304
ENSG00000286047.1	0	0	0	0	0	0	0	0	0	0	0	0	0	0	0	0	0	0	0	0	1	0	0	0	0	0	0	0	0	0	0	0	0	0	0	0	0	0	0	0	0	1	0	0	0	0	0	0	0	0	0	0	0	0	0	0	0	0	0	0	0	0	0	0	0	0	0	0
ENSG00000286048.1	0	0	0	0	0	1	0	0	0	0	0	0	0	0	0	0	0	0	0	0	0	0	2	0	0	0	0	0	0	0	0	3	0	0	0	0	0	0	0	0	0	1	0	2	0	0	0	0	0	0	0	0	0	0	0	0	0	0	0	0	3	0	0	0	0	0	0	1
ENSG00000286049.1	0	0	0	0	0	0	0	0	0	0	0	0	2	0	0	0	0	0	0	0	1	0	0	0	0	0	0	0	0	0	0	1	0	0	0	0	0	0	0	3	0	3	0	0	0	0	0	0	0	0	0	0	0	0	0	0	0	0	0	0	0	0	0	0	2	0	0	4
ENSG00000286050.1	2.0024423311044	1	1	1	4	2.00391661878418	0	0	0	0	0	0	4	7	2	3	2	0	0	2	4	1	1.10773595945502	0	1	0	5	10	0	0	4	5	0	0	0	3	0	3	2	3	5	12	1	0	1	0	0	0	5	0	2	4	7.00592790548982	0	2	0	1	5	1	2	7	5	0	0	0	0	0	0
ENSG00000286051.1	3	1	2	2.62671232876712	0	3	3	0	3.93336257759603	2	3.07188603086343	1	8	2.22052818313832	2.00093696053573	1	1	1.32674666024016	1.03480972789047	1	0	2	2.28266874155915	1	2	2	5	6	0	4.52860000811091	4.020844244536	1.00800983403282	3	8	6	2	2.02838160318812	0	4	5	4	9.23581608901642	0	0	3	7	0	0	0	4	3.07598199207585	3	1	2	1	4	6	2	4	5	4.26917638700009	0	3	0	15	0	3	1.2465565982926
ENSG00000286052.1	7	1	1	4	3	7	3	3	3	4	8	0	0	0	2	2	13	5	1	2	4	6	5	5	3	2	14	6	4	7	11	3	3	21	6	14	6	4	5	9	6	13	1	5	6	0	8	0	0	7	11	5	6	1	4	10	10	9	3	7	9	4	8	5	1	0	5	4
ENSG00000286053.1	0	0	16.8795784761507	0	0	0	0	21.4250270493115	0	7.86746333452562	0	1.04499553116534e-05	0	7.28814650158729	0	3.71641731913642	7.97540390398206	5.78346460140117	0	3.72561909051283	8.58337405414878	0	0	0	0.617198354393579	0	0	2.55366337144112	11.8621760839636	0	5.42687790041964	0	0	0	0.011397104880787	7.59643017350155	0	0	43.2281482651374	0	0	0	10.3149459220646	0	0	0	0	0	0	0	0	0	11.6420540902033	0	1.0565971769615	10.0815767195746	0	0	0.0175554484303803	2.37778992075415	3.37129390752038	5.61448225077265	0	0	29.4190052702504	0	0	0
ENSG00000286054.1	0	0.666666666666667	0	0	1	0.666666666666667	0.333333333333333	0.333333333333333	0	0.666666666666667	0.333333333333333	0	0.333333333333333	3.33333333333333	0	0.333333333333333	0	0	0	0	0	0.666666666666667	1	0	0	0	0.333333333333333	0.333333333333333	1	0.333333333333333	0	0.333333333333333	0	0	0	0	0	0	0	0.666666666666667	0.333333333333333	6.66666666666667	0.666666666666667	0	0.666666666666667	0	0	0	0	0	0	1	0	0	0	0	0	0.333333333333333	0.333333333333333	0	10.3333333333333	0.333333333333333	0	0	0.666666666666667	0	0	4.66666666666667
ENSG00000286055.1	5	2	7	2	3	4	0	1	1	4	3	0	2	0	2	14	6	3	8	4	3	2	2.01416640698958	5	3	3	2	0	0	0	7	2	0	12	1	6	21	1	16	4	7	4	3	2	0	0	0	0	0	0	3	4	2	5	5	0	1	3	8	6	15	0	3	2	12	5	1	0
ENSG00000286056.1	0	1	0	2	0	3	1	0	0	1	1	0	1	4	4	0	0	1	1	0	0	1	2	0	0	2	0	1	3	2	2	3	0	0	2	3	0	1	2	11	3	6	0	0	0	0	0	0	0	0	0	0	5	5	0	1	2	0	3	2	9	1	0	0	4	0	0	4
ENSG00000286057.1	0	0.666666666666667	0	0	1	0.666666666666667	0.333333333333333	0.333333333333333	0	0.666666666666667	0.333333333333333	0	0.333333333333333	3.33333333333333	0	0.333333333333333	0	0	0	0	0	0.666666666666667	1	0	0	0	0.333333333333333	0.333333333333333	1	0.333333333333333	0	0.333333333333333	0	0	0	0	0	0	0	0.666666666666667	0.333333333333333	6.66666666666667	0.666666666666667	0	0.666666666666667	0	0	0	0	0	0	1	0	0	0	0	0	0.333333333333333	0.333333333333333	0	10.3333333333333	0.333333333333333	0	0	0.666666666666667	0	0	4.66666666666667
ENSG00000286058.1	0	1	0	1.0383051457732	0	2.26726243056081	3.37277676104694	0	4.09456831061331	0	3.25152122683686	2	0	2.09590594219415	2.00873017418196	0	0	1.08313889371722	1.54688586073086	0	4.60548885077187	0	1.4909089183624	4.71715853184748	0	1	0	0	0	3.09225288050248	3.10196649002534	0	1.24733967319696	0	0	2	1.03526945908277	3.52930150351585	1.14764742647285	2.93330929249873	0	17.3005648244622	0	2	1.06628713297603	0	0	0	0	0	0	3.41882233464498	4.09240913880375	0	0	1.12378136481738	7.18135018552296	0	1	0	11.1751138971855	0	3.41648209745069	0	5.8385561449204	0	0	0
ENSG00000286059.1	0	0	0	0	2	1.07891716773064	0	1	2	1	0	0	1	8.00502430592723	0	0	0	1.00055842858184	1.007710270557	0	0	2	3	0	0	1	2.00060302434163	1.00472690154875	0	1	0	0	2.0006455687368	0	0	1	1	0	3	1	1	11.1308668704916	1	1	1.00001014999343	0	2	1.00002863759845	1	0	2.17846105059014	3.03554044660297	0	0	1	1	0	0	1	0	3	2.05599442099334	0	0	4	0	0	2
ENSG00000286060.1	0	0	0	0	0	0	0	0	0	0	0	0	0	5.02267013250899	0	0	0	0	0	0	0	0	0	0	0	0	0	0	0	0	0	0	0	0	0	0	0	0	1.00414087254821	0	0	4.42089899643542	0	0	0	0	0	0	0	0	0	0	0	0	0	0	0	0	0	0	1.00419729105526	1.00267823113295	0	0	0	0	0	0
ENSG00000286061.1	13.1500227348619	9.71670788999702	16.0966733644534	13.9871756915937	24.1737626133531	29.6645372591646	10.3224719807667	12.6119858374232	19.8721345520315	4	11.3169370882168	8.5481289931907	6	5	21.2212744588657	4	24.2118076284388	19.9417415606328	5.17062291955413	5	6.64348224416623	12.452526309629	19.2105604353895	6	11.9019809277351	4.32178258656751	24.2253323579843	27.3736549790219	26	1	21.4751039046622	10	23.0601569896871	10.3575255221871	31.2410513236146	36.2551541892633	7.93559566675431	21	49.3691459368467	10.3425117658204	25.9774227882085	19	2	8	20.9654751074532	18.4751110125987	6	12.1617686950258	8	26.374605416788	15.7466439805085	7.56120022919295	43.01326221279	15.6558307084869	10.7002946210689	12	30.0139954563615	15.4757169558499	8.37681284452285	11.0183860865711	49.8245168212392	10.8534836778596	12.5457101058196	11	17.7713970679237	22	16.0578127788396	17.6510009452335
ENSG00000286062.1	0	0	0	0	0	0	0	0	0	0	0	0	0	0	0	0	0	0	0	0	0	0	0	0	0	0	0	0	0	2	0	0	0	0	0	2	0	0	1	0	0	0	0	0	0	0	0	0	0	0	0	1	0	0	0	0	0	0	0	0	0	0	0	0	0	0	0	2
ENSG00000286063.1	3	5	0	0	0	1	0	3	2	2	2	2	0	4	0	0	6	0	0	1	1	4	6	0	0	4	2	0	9	1	0	0	4	0	0	2	3	1	0	1	4	13	0	3	0	0	10	0	11	0	2	8	0	0	1	1	3	1	3	36.6123632639821	11	0	3.29565584141712	7	0	6	4	0
ENSG00000286064.1	1	0	2	4	0	2	2	3	2	0	0	2	1	0	2	0	0	2	0	3	0	4	2	1	0	0	6	2	0	1	5	0	2	0	2	3	3	3	2	0	5	2	0	8	9	0	3	0	0	0	0	6	1	4	1	4	2	2	1	3	0	3	0	0	7	0	0	7
ENSG00000286065.1	24.918169259347	8.43168443830964	34.5087290542669	29.4062764227537	83.0715720120839	117.809220852067	21.3895438574238	91.4319838129142	88.7265881653705	21.1619597207268	26.2929867865252	30.8953492610506	5.0986700204656	5.46669689539389	38.8505410199763	10.8550634724547	75.6657673719214	35.6752503487096	86.6929944307196	47.386279051936	13.2507558510054	20.3153668009682	41.9266695155924	58.4805908673633	23.047488978892	56.9627523210271	90.1653532399718	142.879854748481	90.3421115425398	93.5498920383128	86.2482112865111	19.6965690471319	168.624557355403	91.5470727803477	27.5533302077122	90.2955649256667	96.86743174979	70.3375634326136	282.531209781653	39.2565763959155	152.494794027788	42.1789403115124	6.10742359665909	60.0332390772803	81.3268202593239	10.3007734547897	51.4789481535637	0	53.6204698661428	51.9286139890078	38.6438533799626	96.9000646307575	137.412696951007	60.2062150681997	23.010378414601	52.0508311456283	188.393998690647	104.166348674998	97.4243514811081	34.0175368202565	54.4234957753974	7.13527083452071	68.6907902384273	72.3622272027152	83.775373706146	88.4228621286426	24.9778115831613	40.8073440649899
ENSG00000286066.1	1	1	1	0	0	2	1	0	0	0	0	2	0	6	1	0	0	0	1	0	0	1	5	0	4	0	3	2	0	3	1	3	2	0	0	0	0	2	1	0	1	8	7	0	0	2	0	0	0	0	1	0	0	0	0	0	1	2	1	1	7	4	0	0	4	0	2	2
ENSG00000286067.1	746.47590687109	307.679971529099	512.227922927225	481.998394021385	962.923742924405	910.440337950446	501.311815427507	497.015035531718	1209.66642002388	270.340334710481	812.115781775121	221.595488836398	399.511166682895	448.195718808542	867.580320464824	197.913893908383	912.441736472172	389.499400017441	663.073434757454	375.154373035619	624.184576993157	430.788146508399	480.760889134288	591.10625831976	385.893819987405	490.477456489235	1130.47723389574	926.325650010896	533.401754340509	731.203459637828	835.455334563096	301.200950049403	878.989781921303	435.179975797143	436.418716441851	843.284446189855	528.57360020399	1072.54719312452	908.191889187455	604.245907996997	1196.68638782846	939.469464397514	194.282936810557	372.988342977026	585.356426973525	281.121914631881	232.475861842582	180.147930607781	267.75282873679	390.130942697251	951.393570074582	585.9612639196	958.329711435125	590.700453974628	306.816429707262	526.601937076341	769.70311019599	677.324522216463	619.214870075258	525.498404891663	651.869018149137	355.162358805637	620.955131679477	452.013068936467	1398.70508177179	496.109252268512	393.963757346243	373.947422309554
ENSG00000286068.1	0	0	0	0	0	0	0	0	0	0	0	0	0	0	0	0	0	0	0	0	0	0	0	0	0	0	0	0	0	0	0	0	0	0	0	0	0	0	0	0	0	0	0	0	0	0	0	0	0	0	0	0	0	0	0	0	0	0	0	0	0	0	0	0	0	0	0	0
ENSG00000286069.2	2.4837680494231	14.1666506631768	12.8413911519796	4.34689421111062	23.8540914760853	14.7933995808567	4.25879529087416	5.75959824997098	10.1231558342845	1.27638530053155	9.16008881955715	0	30.3358199112148	44.6951776124139	11.272773021209	0	8.77678563062619	3.48467114329088	1.69178500621968	1	4.18588560421725	3.91063299245424	37.7305712065143	12.1548258522333	6.75044469721124	4.94108614468609	8.96905644666921	15.5197963474881	14.8397150675415	6.67499112626024	8.67917938102202	27.0063552418214	17.9045958045393	7.94323773610012	4.79939175617245	11.3178210834395	5.14979455743757	9.50049964897744	14.8430104997758	13.3678749240055	20.5878207209786	150.703396734293	31.6217635342662	18.1600725759412	5.34675757545027	0.401830431947658	3.87033994731467	0	10.2683085447595	8.91604566213095	5.99522089556811	27.423625568534	20.8898063380838	0	1.87083908678748	13.2564180421205	4.9635194066867	9.85607515282612	4.40888408182429	10.2938538306936	102.165652782946	26.9924818973204	13.9815551755897	10.1605887452031	24.9640518338194	23.2572284386077	4.36100057914012	46.6188249730448
ENSG00000286070.1	494.433673507664	74.7879441389386	243.41478152655	323.794986407121	410.653917747536	434.803000444399	457.063008482699	101.784064030616	478.776384374968	314.140260633411	461.522292958397	139.694302179618	456.866107550726	73.7742110227841	422.294770030575	236.139249622802	392.824836360216	262.434726702623	674.19401636804	226.901665483918	245.177635583118	456.449603145396	193.490109865099	355.618994993968	228.119131119564	315.16881186928	658.655773472749	385.226472752363	366.82981436535	405.973747225057	551.566710153879	308.24769492714	466.277107603887	426.835926394126	338.013281499189	384.364190992264	421.722884095832	821.946149704723	596.589989324603	840.296076765408	498.634804317623	418.380848726696	177.559700418128	321.377908689945	371.790685054126	553.680347406352	211.444841231989	250.700288448612	268.851373991367	360.315816687596	478.6805866958	321.035618093256	398.405691991007	391.662932885394	365.353405999394	302.77792404889	336.347164117878	380.951468354399	721.068820797379	382.057501150939	556.652059427524	393.490651782725	562.451075594711	271.26636944894	873.398697895728	287.811366022942	324.635135604678	456.776981465224
ENSG00000286071.1	33.97937190758	29.3340623627876	37.7204934041607	28.2844363780508	68.9741137689568	111.274608794887	50.4283107562521	56.2707890428472	71.6449294456443	22.3998722435057	50.9630459875149	15.4288683724493	74.6686469580298	61.5236685392876	76.6666283507446	16.1286651318646	82.5291206892713	48.047150188893	60.7538239839711	40.8850642983	46.7243999313702	38.593735769934	74.4789892075627	64.5519481073129	35.5885633982057	21.4640670419308	86.3050988526406	76.9599322051356	81.7860780814017	60.702181503934	73.4841939993863	33.9063451431442	101.312247150451	45.5204679810345	51.3910191545276	63.7939002031867	22.1683057790186	76.6974835829055	78.1746902433637	54.9107721347926	100.395688628325	215.825049122884	53.6196039867385	51.9781375954401	68.9321552614696	27.2594586608666	43.5237351654688	18.150544372778	53.03635991152	30.8704037215914	65.8707278413749	88.5230324239017	90.6334993898586	37.2188048350839	30.6804944446493	39.1599768532735	73.098024727223	40.7037199003135	63.1764122234376	73.312038460799	169.71220589049	67.8713731656591	47.7861290712997	48.4985995869083	143.667271448862	53.4627036207375	29.7785481342371	74.335908985754
ENSG00000286072.1	11.9292225175752	19.2086225150673	15.4028409133153	17.9452082535364	20.8714618204423	46.602377582985	16.5075121325865	14.3443537982949	27.7080736459818	6.84176326410672	35.984483779672	10.3264794489967	9.04524847920272	46.2378462576516	15.1629694384914	3.02082801438407	40.7921472175145	12.7818339208888	21.6595021961579	12.7136358941018	23.9534029777318	12.7406109983851	39.0064434123347	18.1720541614827	12.1835100789958	14.8888819759947	38.3303965349092	64.6543267927393	33.2947541683218	35.8493157360596	15.2216655429424	21.7370535263017	63.2566150913153	15.9529218754106	2.46768639699239	31.2492984342356	12.8256541917241	43.6666496201918	40.8504111846057	15.2165850768312	23.1073821973512	121.191677879212	14.046116179303	11.7163546772609	16.1185551651719	0	20.6989789389445	1.09105179292566	5.35991628146367	11.3995513171889	13.1475995871491	55.6943073969343	88.8912106836916	12.7655095619645	12.0857302562719	13.6959058718061	29.938322063675	8.83224667957851	11.9895879910657	31.193374258067	99.8360730669748	15.9381976631965	26.283383769265	27.6264009912774	74.2710612753933	8.84494549189558	16.548132238994	22.9628665105944
ENSG00000286073.1	0	0	0	0	0	0	0	0	1	0	1	0	0	0	0	0	0	0	0	0	1	0	0	0	0	0	0	0	0	0	0	2	0	0	0	0	0	0	2	0	0	0	0	0	0	0	0	0	5	0	0	0	2	0	0	0	0	0	0	0	0	0	2	0	2	0	0	3
ENSG00000286074.1	0	1	0	1	0	0	0	1	0	0	0	0	0	0	0	0	0	3	0	0	0	1	0	0	0	0	0	5	0	0	0	0	1	0	0	0	0	0	0	0	1	1	0	0	0	1	0	0	0	0	0	0	0	1	0	0	0	0	0	0	1	0	0	0	0	0	0	0
ENSG00000286075.1	8.92372407129795	91.6882060130258	3.94064819956826	16.3484154012995	205.981166460147	266.616041716233	135.151076554297	168.267909089046	289.070387289154	75.8109636819349	214.301544468087	71.5719738479742	65.634534550341	40.88029634682	159.059667349847	5.08071513324649e-05	266.458896989422	8.69396708431523	239.004301803615	118.50635988091	2.11816114625719	0.192786879558643	211.625572398599	7.31559949544629	106.823334256364	132.236914291764	405.766459909442	288.541594694482	259.586472417979	220.291246679516	112.037240622534	115.176573292821	53.1640436631913	0.128965670618615	177.198928739758	270.934904429562	0.772246076686054	22.0335734711682	396.09651345861	135.497361125308	428.52150624291	271.515510330968	68.5861524154273	160.959948400428	368.215675254345	104.228854804907	182.277010166251	65.8275977428106	138.697495570883	230.634009087802	59.1605577674833	290.487254252545	154.813696989316	211.408843712965	117.529857393417	228.21177556652	72.5433025812206	1.87158908618624	304.903724755789	17.0978557465756	30.9149369041224	148.751786681179	354.824843906943	2.12168422026589	86.7645697303613	165.841093604109	126.581210326698	287.19216823253
ENSG00000286076.1	0	0	1	0	4	7	0	2	1	1	3	0	0	3	2	0	3	0	2	0	1	0	2	1	0	0	8	0	0	0	0	0	5	0	0	0	1	5	3	2	0	0	0	0	0	0	0	0	0	1	5	0	4	2	0	1	0	0	1	1	1	0	0	0	0	0	0	0
ENSG00000286077.1	15.698379930548	8.17243530793473	0.24989623488579	3.51628468033776	0	3.73374388103231	5.43425814234017	6.57780458383595	1.77443401622924	8.26477975006543	10.5367913148372	0	5.27864897466828	0	1.49577804583836	0	0	3.02120314686416	3.17611580223733	7.57780458383595	5.95898673100121	9.16900588819022	3.55729794933655	4.83594692400483	12.2376357056695	3.29915560916767	23.4873341375151	9.98142976264761	0	0.0738723252578185	8.75392038542355	0.577804583835949	0	0	2.83089638852727	20.4137444537708	13.1145958996125	11.1966224366707	9.81543821371979	12.8154402895054	14.1985336312923	0.956467969280719	0.217129071170094	0	18.4753235016655	8.79148450679766	3.27586822900007	4.47527141133897	2.6544119352373	5.15560185288741	5.63088057987092	0	2.1034652895566	2.79493365510401	0.557297635690277	17.2878090836756	0	0	11.9915560991101	2.75391985553414	9.18959785888822	8.57780458544926	0.794933655006035	8.77895635024554	11.4752716153596	0.618817852834741	7.35707591381704	1.96323607504215
ENSG00000286078.1	79.1848478611085	32.3974753571404	41.0029612254005	72.9747341748592	80.1480289381923	54.9258200765812	48.3633350312298	78.0209543826453	90.2128506048297	39.9998721319637	172.946115482308	24.3339940331071	79.1471825458472	61.7867292980575	57.329821293975	78.0433491514904	89.3303303765353	85.8187988385098	81.9565511992403	38.0950176622322	89.7037188834632	78.6078167697903	51.4166809244116	63.2446399249063	24.7015468684725	42.777721457262	115.078175683531	217.520372244696	34.5226546371251	78.9969839783263	122.274903274155	67.9654536189533	172.610706685043	68.2888888811667	4.88808191947188	57.2532943516565	71.8872797300159	165.43078720391	36.0254271641911	121.347670435965	83.6064597054916	0	37.5221328799105	61.144338267784	126.062491811179	153.558739825289	17.420949299884	37.0023648091115	27.145946488518	22.2343233972095	128.674573504367	140.838778251244	134.316106130063	78.2558831887561	49.6784822943521	52.6313050280176	14.4586409784811	65.9832640235046	59.3596411300426	82.8020143783724	81.6908372727535	20.3541779762357	115.232130110615	56.7302213510452	216.542979656376	58.752304825104	41.8140570555659	57.0815686240214
ENSG00000286079.1	0	0	0	0	0	0	0	0	0	0	0	0	0	0	0	0	0	0	0	0	0	0	0	0	0	0	0	0	0	0	0	0	0	0	0	0	0	0	0	0	0	0	0	0	0	0	0	0	0	0	0	0	0	0	0	0	0	0	0	0	0	0	0	0	0	0	0	0
ENSG00000286080.1	1	1	0	0	0	0	0	0	1	0	2	0	0	0	2	0	0	0	0	0	0	0	0	1	0	0	2	0	0	3	2	0	1	0	0	1	2	0	0	0	0	3.19198623514203	0	2.5006045949214	1	0	0	0	0	0	0	14	0	0	0	0	1	0	0	0	0	2	1	3	0	0	0	0
ENSG00000286081.1	4	4	4	7	1	5	4	0	10	0	5	2	21	19.1376844021184	4	0	6	1	5	2.04476671718168	5.08343764843858	3	16	3	1	2	6.12559336071121	3	13	4	5	8	7	0	4	8	3	5	2	11	7	72.325201169455	19	5	4	0	2	4	3	0	11	30	5	1	4	3	5	4	2	6	55.1458278458579	17	7	2	13	0	3	23
ENSG00000286082.1	1.24471242043507	0	0	2	0	0	1.98967413875299	0	0	0	0	2	0	0	0	0	0	0	0	0	0	0	1.17925424238575	1.46871799770621	0	3	0	1	0	0	1	1.51612572106987	1	0	1	1	1	0	0	0	0	8	0	0	4.20502715703357	0	0	0	0	0	0	2	3	0	0	0	0	0	0	1.52359728085598	0	2.24429792090857	0	0	0	0	0	0
ENSG00000286083.1	0	0	0	0	0	1	0	0	0	0	0	0	0	0	0	0	0	0	0	0	0	0	0	0	0	0	0	0	0	0	0	0	0	0	0	0	0	0	0	0	0	0	0	0	0	0	0	0	0	0	0	0	0	0	0	0	0	0	0	0	0	1	0	0	0	0	0	1
ENSG00000286084.2	20.8990355095612	5.75292834361047	8.40867681974419	2.73490666528478	8.23694704909193	16.2718479314079	9.46882428690023	5.81256625245953	20.0450151195448	3.65237554257624	11.1890717063746	14.3367491745633	26.6193398734546	27.5465324363055	25.4174384972261	4.28424033191304	15.5380337913335	9.97137744114338	11.4458693687047	7.11137480635763	8.80915187217799	4.28926751705525	29.3596179344647	6.25312149346542	6.1275235354219	8.88749819958628	16.9310032305735	16.4237156674485	18.2193477091499	6.94089412330262	31.6295554713802	9.51229465380185	21.59317035731	38.4129121878588	8.80631894420521	19.2480751575043	11.1384121811087	20.9082682472979	33.6051880199187	25.2284084950994	25.3291416878103	106.740716287075	24.0247671951498	15.0098630496403	14.8409224789338	8.83208171370912	4.44651211232397	8.03859142420439	22.4707628819212	10.3957854696123	14.5488934496549	17.4937559398198	27.3692187606659	13.917048436219	13.4886888863527	15.8289283514684	11.7050154988091	21.6086958601281	4.09100919045703	22.6187076547298	88.8812976177954	21.1738768521734	13.3260014380607	7.99404257472253	12.2328382523875	44.9726583702416	3.04382926282647	38.3845129667662
ENSG00000286085.1	10.0133710919185	12.0236471434896	10.0161134297371	9.0669184806538	2.01166026454188	17.6823842083799	2.01965818744149	9.04633460799032	17.1919397394848	3.00089619314351	8.10196255676611	2.00851553873328	7.21102442828653	12.0104454034327	9.12979880049775	1	11.0395471342979	6.21466676373104	3.00151981000851	6.06745515973867	7.02119050608024	7.0031901195068	8.02829978379127	9.14073406326894	5.04319023212263	4.08619967047181	17.0820345017667	15.2097610643321	17.0067527602968	2.00134356877948	9.03185952865267	4.01588564925106	16.0915209304415	5.35016292736715	2.00651788253948	10.1736881597004	3.01250796415903	11.1515818828797	11.2061870386091	10.1081419636214	9.01292105730894	39.8414336119114	15.4822328239429	6.00445554520783	18.067400579444	10.0071812214757	2.0021894486993	1	0	13.0041254917807	8.0023885083924	1.02909517578621	24.0524123788827	13.0290539835254	2.00366641450792	5.05162468497041	6.20669478599774	9.01593693922103	13.0650482603228	12.0863314453383	23.5625199832099	11.0711839690665	13.0478202510613	9.00774732771827	15.1937835434879	13.0638864810881	3.03847555353539	6.00151319099397
ENSG00000286086.1	6.88522058214976	3.92225930384766	2	3.26844991498409	4.94502374740895	5.33039438194656	1	3.36707277868348	8.4436866591152	3.22468991522313	2.30329357530828	0	1.19739650689456	10.0990775557183	1.23108736911401	3.5052173348567	6.55828780151702	2.1521190243712	5.44016729544922	1.00536781052653	1.07883326093879	3.01710114531369	9.95082154082403	1.35181216316846	3.52149901781483	5.96296236759366	18.9425872560006	2.96290864973863	0	9.26900378829326	4.28937679140283	8.30135895081391	8.47965848190588	6.29908366298404	5.31240884849562	5.91415294678527	3.26185368663045	11.8471821748078	0	0	6.0679446730378	39.2795838242126	3.25847013817387	12.0114459767958	4.78121096872851	0	0	0	7.47343939881519	5.01583460831795	4.26635709121706	5.15977937735953	5.74242144733618	9.51617517329471	0	4.37231468612296	8.10372564619929	8.49473892811085	9.9696291162929	13.2494682516045	14.7197892666333	1.16765753765546	6.82408537024159	5.58133582696106	3.89624026546717	3.00037907422048	2.10897227430214	2.49316347979622
ENSG00000286087.1	1	4	0	0	0	0	0	0	0	0	0	0	0	1	0	0	3	0	2	0	2	0	0	2	1	0	1	0	5	0	0	0	0	0	0	1	0	5	1	0	2	4	0	0	0	0	0	0	0	0	0	0	0	0	0	0	0	0	0	0	0	0	0	0	0	0	0	0
ENSG00000286088.1	13.3400409672068	0	8.43753992673506	10.1503940258911	4.36284530799411	16.8819733828107	0	15.516421617467	21.7275323293161	3.12820456138357	4.64182194616977	7.09551517294293	0	0	5.86613075804335	0	6.76383245538865	8.92997125930456	14.405957642483	6.22019911504433	15.9715578745987	6.64212133218097	9.2583434486504	0	4.64182191512977	7.09493670886076	28.6610254501294	17.5900546535239	0	19.6828848279236	20.0657136088351	0	17.5824809016552	10.4651028798189	8.5135135124031	12.2491202042331	10.5865784113215	19.4854415346506	31.616424989372	0	0	20.8881503123383	4.64182194616977	0	18.5802873586691	0	0	0	28.3797468338563	0	5.0643110611229	21.0575136605804	0	9.28289373168128	10.8825000065653	4.25675675675675	18.6723527000232	5.17961587764353	25.5823562264316	0	10.515640447431	1.64631471560932	0	23.9419148461017	53.7024909350225	0	4.64182194616977	10.303738317757
ENSG00000286089.1	3	0	3	1	7	0	1	2	6	2	0	0	1	1	2	2	7	2	0	1	1	3	2	1	0	2	6	1	9	4	5	2	7	0	19	2	3	6	6	0	8	4	2	4	1	0	0	0	0	7	7	0	7	3	1	4	7	2	6	10	1	1	0	2	5	0	1	6
ENSG00000286090.1	3.89658532347396	3.0116882439457	1.00454015898889	2.23870532096323	5.83875688002593	1.00302432548698	0	1.05433631828754	0	2.01663703091345	4.07221291538902	0	2.00272827780284	6.11906263469304	4.01540796129344	1.00190391281518	2.02040876653529	2.86405942918776	0	1.00648423363186	0	1.00180410836885	15.1788201788506	0	1.0114639022933	10.0855906916058	0	0	0	0	1.98889483240869	3.02540837946357	5.17314270807627	0	0	2.00755595164745	2.01816568733057	6.01832778818829	4.02374029475363	2.00195211251919	2.00357101903583	22.6253291644516	4.63962298824799	0	2.39830124216832	5.0358583457991	0	0	4.01724172201571	0	3.01543567955106	7.46113924829306	0	3.00921372033062	0	1.00171884353066	1.00978333217494	1.02485021649258	2.05351489445659	1.00471602955942	21.0925455716735	7.02108070913836	2.00482314497344	1.00370148931097	10.0476535274081	0	0	9.04421958374044
ENSG00000286091.1	0	0.666666666666667	0	0	1	0.666666666666667	0.333333333333333	0.333333333333333	0	0.666666666666667	0.333333333333333	0	0.333333333333333	3.33333333333333	0	0.333333333333333	0	0	0	0	0	0.666666666666667	1	0	0	0	0.333333333333333	0.333333333333333	1	0.333333333333333	0	0.333333333333333	0	0	0	0	0	0	0	0.666666666666667	0.333333333333333	6.66666666666667	0.666666666666667	0	0.666666666666667	0	0	0	0	0	0	1	0	0	0	0	0	0.333333333333333	0.333333333333333	0	10.3333333333333	0.333333333333333	0	0	0.666666666666667	0	0	4.66666666666667
ENSG00000286092.1	1	0	0	0	0	3	4	1	0	0	2	0	0	0	0	0	4	2	1	0	1	2	3	1	1	0	0	3	4	0	0	1	4	0	0	1	0	2	5	0	0	7	0	0	1	0	0	0	0	0	1	0	3	0	0	1	4	1	0	4	1	0	0	1	6	0	3	0
ENSG00000286093.1	5.95384354144495	0	2.24588486044215	4.08073098437876	15.5741647452311	8.15850104556904	9.72457571973713	3.45167306740978	6.47226799798	3.91608082938069	6.02037462426173	0	8.50087188297509	18.6402096727702	18.5423785814544	2.29400187121115	13.1585501206822	6.04645435040074	6.39796029873058	2.28180892709235	0	7.54927572370138	14.2685492379816	1.03615659042482	3.80616783969539	0	16.5488664281486	8.94746683127164	7.07325549977854	5.2226896236826	2.39767184661272	14.5334466043092	15.2545400668178	0	6.88312688864929	8.14823998896627	3.53676183929094	7.82904196461328	0	9.40781919118259	16.1111676807206	36.7861546420258	9.4049475644094	18.7774961325473	4.47764999207992	5.70063468126981	5.10599386708262	0	0	5.63420164540472	12.7878844696354	2.23458927812896	5.33565350439067	2.7268345731989	5.26225234871022	11.0251701620698	4.26972102250129	5.27273465100749	7.43578337257784	11.6855939845078	32.7995012793405	9.55976147669311	3.13536708552941	9.04773703684048	22.7132459326364	0	4.19429668980911	16.0049947079553
ENSG00000286094.1	25.3009514574775	0	6.59538808092688	6.36755376812155	5.43990183381122	1.03359979109761	0	0	9.9825447565098	1	0	1.52325581395349	0	2.91450311420067	4.23600366267714	0	9.84348058680278	8.67229820785522	3.67780254438313	1	6.10464346002868	7.64567706322932	8.93767847281981	20.6583137432758	0	7.45173423767126	0	3.94745357060956	21.3323259958544	1.93252439645353	6.08062150692995	8.54255174169137	4.153312137923	12.3204999685835	1.32107130818683e-07	12.5639382550904	8.25085256322944	3.04929327277901	11.2079975262134	21.2722463469086	7.36720900270208	11.4698108608653	2.02739498330208	1.76126638723372	6.32492528478286	0	6.52178461624014	0	4.01013250834693	8.30602807131871	1.24377937319003	0	10.6188760050429	5.20377646685169	1.14178218429364	2.25942735758093	18.0673663746527	19.3537363740452	2.72325635233355	5.55711338693683	21.9244039883755	5.74747415761976	2.25102617798894	4.6904898911505	0	2.95330112721417	4.5015514983516	11.8601499851024
ENSG00000286095.1	0	0	0	0	1	3	0	0	1	0	0	0	0	0	0	0	2	0	4	0	0	0	1.29092306901996	0	1	0	0	0	2	0	0.0833333333333348	0	0	1	0	2	0	0	1	0	0	2	0	0	1	0	0	0	0	0	0	0	0	1	0.0833333333333348	0	1	0	3	1	1	0.0833333333333348	1	0	4	0	0	0
ENSG00000286096.1	0	0	0	0	0	0	0	0	0	0	0	0	0	2	0	0	0	0	0	0	0	0	0	0	0	0	0	0	0	0	0	0	0	0	0	0	0	0	0	0	0	2	0	0	0	0	0	0	0	0	0	0	0	0	0	0	0	0	0	0	1	0	0	0	0	0	0	0
ENSG00000286097.1	0	1	0	0	0	0	0	0	0	0	0	0	0	1	0	0	0	0	0	0	0	0	0	0	0	0	0	0	0	0	0	0	0	0	0	0	0	0	0	0	0	4	1	0	0	0	0	0	0	0	0	0	0	0	0	0	0	0	0	0	2	4	0	0	0	0	0	3
ENSG00000286098.1	0	15.4213999420607	22.709405130954	0	35.9064984447422	0.0426368440049049	0	22.3643416476771	11.4613078799723	0	0	0	0	0	0	0	89.7243943284665	9.44348571221824	0	10.6581050600976	38.5419144601747	0	0	0	0	0	7.15687214092287	28.7120758290095	0	24.2738788578589	31.4937911585723	0	0	21.8267899815626	0	0	0	8.35995091777352	74.1456501621315	0	2.06249981271242	0	0	53.6966697523352	0	0	16.6523668448417	0	3.54073154539202	0.000582817833159601	0	0	0	27.9831441803328	0	11.0846537550206	5.59509194012202	15.672549861192	0	41.5171442802295	0	0	2.81435298253616e-06	0	0.475937417510837	0	0	0
ENSG00000286099.1	7.22244434678749	19.0629364931462	9.01409221458513	10.0703877281632	24.0526641152577	10.0067746503158	8.02358513204599	20.4373821036784	13.0113519677237	5.00656901541638	8.28219051008794	1.0013257387874	14.6454194412149	52.9917754786448	14.1173509973496	7.00318735335919	20.0402136040643	16.1306681405638	17.0508646944376	12.0242442496903	24.4004845743614	11.0537971613076	40.6380799902492	11.0282601577063	5.17717903641676	5.00927177024038	23.9487405395878	29.182609723722	22	20.0980702446949	19.6395689353138	22.0564275999015	31.0372683957509	7.00491672472823	10.0037594411761	16.0184706730269	15.2867003944371	20.0827239326364	36.5231696422637	19.0983370851232	35.9158882285391	157.220475296116	39.3776565829801	24.0180913939969	25.0262576490899	7.018239015406	3.00188898370365	15.6756367328053	15.0615468327949	3.00061374417873	14.0597061537426	42.0308073780343	27.0840506452801	8.33038615249438	15.0415375938567	14.0707732820672	21.0440292893763	23.3284995323163	15.2570505024371	30.1819642706776	152.272079278756	40.07424965181	22.0684630516646	9.05790610182989	43.0394567880659	2.00215189900315	2.00483736709464	43.9637910816881
ENSG00000286100.1	14.557886911016	50.3337010300834	19.1146859129806	34.4660293932702	17.0745862839383	41.4283256211503	26.0716657306747	18.3485333612657	29.9040208861831	19.5858659153882	10.765250451969	9.98780875374788	91.8420780015721	120.264587107595	42.7706552140681	9.3540150298115	24.5136220617085	19.1816616834429	19.3540571662543	13.9271418024877	30.6530898180577	16.8413639776036	67.5020005670582	30.8944071241664	22.9568135802431	23.3802952132472	30.699510970187	38.5646816899578	38.5377556491046	46.2412260401066	36.6686986672444	60.531678187657	53.0723811649329	17.2087175001069	17.0234936048884	30.8237429492557	32.6906368055384	45.1556409020172	50.6702845242525	40.7656644979536	49.200331777711	337.596981423214	105.637095525684	38.2384623206221	27.5059060597388	28.7610011186715	7.77035161654884	15.8787594854981	15.6486655142937	23.4333662767345	33.051497269856	56.6208032808474	24.5381102909046	24.7789868364211	12.7741788183605	27.0888856875233	25.4578692603378	15.4839791152929	36.3257518615326	42.4736515429628	299.128176566754	81.2989716241851	42.3420908042635	40.2521558415101	57.6169625044077	34.330505601296	13.4765866272045	123.150201825767
ENSG00000286101.1	0	0	0	0	0	0	0	2	0	0	0	0	0	0	0	0	0	0	0	0	0	0	0	0	0	0	0	0	0	0	0	0	0	0	0	0	0	0	0	0	0	0	0	0	0	0	0	0	0	0	0	0	0	0	0	0	0	0	0	0	3	0	0	0	0	0	0	0
ENSG00000286102.1	1.5	1	1.5	0.5	1	1.5	2	0	0.5	0.5	1.5	0	1	0	0	1	1.5	0	0.535231064884507	1	3	0	0	0	0	0.5	1	6.13714332655216	3	1	0	0	0	1	0	0	0	0	1	2	1.5	1.5	0.5	0	1	0	1	0	1	1	2	0.5	7.70194005933006	0	0	0	0	0	1.5	2	0	2	0.5	0	0	0	0	1
ENSG00000286103.1	0	1.03220832354017	0	0.61698286575379	0	0	2.40790204689814	1.53169940571396	0.944615750761769	0	0	0	0	2.24167576972451	0	0	4.30016613427588	0	0	0	0	1.14509711036119	5.94996297049741	0	0	1.82597665796403	0	0	0	0	1.12378026998275	0	0	3.09508256523532	0	0	1.11001841751471	1.15106056383067	6.83589556876763	0	0	1.96204333148643	0	2.41469030075465	1.03638448221201	0	0	0	0	0	1.95765082909362	8.17912563671923	1.05404268138591	0	0	0	4.65677283867789	0	0	0	11.267174159996	1.1264953803784	3.08359412464411	0	4.32920220576023	0	0	0
ENSG00000286104.1	52.5015924869001	17.053388986512	17.0425362736541	48.550360089551	33.896425468399	28.5005092000435	48.5844006461949	8.83020965592449	69.4360546844073	33.7322980258552	58.7893608058167	8.40252695226256	28.4917129153132	10.8924035489541	59.4631592487132	12.7841368064685	84.82636197555	25.1554615147115	60.6680682542036	30.5461973338859	51.1920477000301	67.9993870761711	46.1196580085919	33.7967801586525	24.2634168588632	32.7961162547233	72.0076788504595	30.3085672325716	60.3500927139492	55.6580696578719	73.2676362506972	29.8447134161072	74.2468047733087	40.3923862184012	17.0316173355665	118.179606587066	28.0240526162834	102.009490331129	38.753741596829	75.3049454090507	70.7423565781391	55.7260722366849	35.0414968996088	16.5004735917728	73.3213344524085	50.8465077116004	7.61430855950534	16.6049550380461	9.49904905372698	51.266689825438	71.7727526195425	38.1091530459125	62.7784197817432	36.9873694921631	38.6420072551258	21.7545585142237	42.110623698094	67.1090206643188	72.4406187808378	64.8660332808374	84.1505387484849	23.1848424950885	75.4512117316312	39.4752918927407	100.528339142225	0	22.8047932999558	34.2060263212486
ENSG00000286105.1	0	0	1.43378432650589	0	0	0	0	0	0	0.564748199777129	0.366595321499624	0	0	0	1.74011210021986	0	0	0	1	0	1.49407186786862	0	0	3	0	1.64034946373283	0	0	0	2.78237409968597	0	0	0	0	0	0	0	0	0	0	0	0	0	0	6	0	0	0	0	0	0	0	0	0	0	0	0	0	0	0.920167232758959	0	1.59395552902974	1	0	0	10	0	0
ENSG00000286106.1	25.3690006673051	7.19661164320254	30.867640815085	11.3144645495067	54.811063651172	26.3541922834464	26.1615843375281	11.6314154418745	13.6985106400802	0	4.98736270758624	2.61726454820085	4.53097552988342	0	0	0	21.9002944697105	7.74199324337164	24.8994887657251	6.79811213019584	16.8472994846143	13.5913413844985	4.69700957031537	23.6159725804373	11.6923360350722	9.97343927513162	33.2444543003593	42.627266539877	14.8091061023084	32.5215695826978	27.772000391166	15.7187342707939	25.9016045722699	6.4157567773531	27.8530330415327	0	20.3026591362163	18.9968000244167	46.5493684311147	0	16.2900771117707	10.6152470026166	0	17.71523431685	47.7790987073498	0	6.44453357527956	0	12.3352730988562	13.0878792491024	35.2506010884842	41.2588741544562	61.2797990546626	32.9747993549383	22.4624848818835	13.927406662986	31.8996878681054	18.3852201093279	11.8777364813377	20.0773816749454	28.8254690484526	11.0955458399423	8.70647036948666	0	3.21243008753105	28.8352296147518	17.1211868025859	4.69623158691685
ENSG00000286107.1	0	1.21428648861192	0	1	0	1.08049296867744	3.49680621683794	1.00806887084574	0	0	0	1.00101556896153	3.0297181459089	1.06790605173316	1.10042801771883	0	1.13522241123133	0	2.00225042065745	0	0	0	6.3380306853251	0	0	2.00739344510879	0	0	1.03394679442039	3.00562046594422	2.42003940295486	3.03146358757829	2.00547861444168	6.00110723197138	1.00166260903273	3.29262551057538	1.04853320764681	3.20951495778555	1.07276057865814	4.00156052624732	0	2.17300184937106	2.02317942062062	2.00373898857103	0	1.0276192294905	0	1	1.00178480681028	2.01423511988235	1.00090763785549	0	0	1.00124014978392	3.01346050070062	1	0	0	4.00878030066488	2.01099762736589	2.02533115562519	4.38528695138555	1.00521991795707	0	1.02343013802893	6.00195612074769	2.00522888757608	2.11168343266826
ENSG00000286108.1	7.62024145916488	4.52092070196717	2.30753548909244	4.12472323234794	6.40872928200128	10.2393414493879	6.11343222258036	8.01007240285261	11.8929516286931	1.00020959846583	10.8455859474306	3.1915605016373	11.3021069917753	8.54377042170531	9.09894221455111	2.02641810428317	3.82012711398406	6.01136974646532	8.19778375013426	3.07275049787777	1.08931710439729	4.08433359207364	10.1672273316131	5.45517394216211	2.11546464998248	7.79090003481628	3.15474182356175	9.2112461818954	10.6803282627406	8.463073743459	7.15756052725034	4.41783874432958	9.23667528415714	12.7940696770552	2.07055814342143	7.08126330289511	3.33561397755966	5.14975287115178	11.0186550413934	2.99219290444514	8.16616218375396	31.3021697626002	5.88100550244873	1.0301048128071	9.21094761349387	4.10368831977295	9.45774510979083	22.3675183215111	8.66954785845659	1.12519902959714	6.22455776807895	6.19702076650217	22.474544891757	7.11810575094254	3.24915558267579	6.51531934251598	6.18423779160913	6.29253258286655	7.27315373020964	3.13586748931404	30.5013634262764	4.16338968970241	12.4121396107385	1.05793757076253	13.558380896447	0	5.20450191912695	3.28117362242421
ENSG00000286109.1	1.02925554141084	1.04512381690797	0	3.70745800407171	2.04988110878506	6.41191953722451	2	1	2.34686463177096	0	1	0	1	2	0	2	6	1.03725008726716	3.42317385154695	2.14481322120167	1	0	5	6.79207459689106	1.07269073249927	1	3	1.02874324440863	1.04310323969143	3	3.06250707063251	3.41568206796435	3.10657371062621	0	0	2	0	1	3.1041193127705	3	2.1381794419239	12.9353794024772	1	1.05685244743973	1	0	0	0	0	3	7	7	1.03293275171612	0	4	1.00493265560077	3.03410089635922	1.05249234732244	8	3.07108759274148	12	1.12770345882867	6.45614638017827	0	2	0	7	0
ENSG00000286110.1	0	0	0	0	0	0	0	0	0	0	0	0	0	0	0	0	0	0	0	0	0	0	1.223624432105	0	0	0	0	0	0	0	0	0	0	0	0	0	0	0	0	0	0	0	0	0	0	0	0	0	0	0	0	0	0	0	0	0	0	0	0	0	9.78899545683998	4	0	0	0	0	0	0
ENSG00000286111.1	0	0	0	0	0	0	0	0	0	0	0	0	0	0.182741308437195	0	0	0	0.037979589428351	0	0	0	0	0.069183634057726	0	0	0	0	0	0	0	0	0	0	0	0	0	0	0	0	0	0	0.121921982651127	0.11791724610309	0	0.101628248778554	0	0	0	0	0	0	0	0	0	0	0	0	0	0	0.100034876492396	0.235152152851769	0	0	0	0	0	0	0.0900659355608002
ENSG00000286112.1	127.712614963635	62.6827521771392	80.9304091684391	80.7707042053549	30.0142578867699	122.229030369734	72.0081792181561	53.8755685890671	80.7307839869058	30.3685933241349	73.4782688506118	33.0399729484071	62.0378559132039	26.5106633957628	77.6254840052041	31.6046248499835	157.660787638291	74.1770851044691	108.016693462538	23.5664994927214	56.6856494943874	109.951785881816	136.881860237173	86.0555854387526	43.0692159069023	49.3175842320805	120.927359216963	218.761465899496	127.33662973894	86.9453593463479	112.234845518989	66.0759120893754	230.768236666284	23.1929998750525	36.5962334248236	148.550418923058	90.3374387660595	95.4043849208157	113.122769999517	62.8620685005399	121.956013629201	339.93583510877	58.5759816299997	34.2376606831933	97.5225378357419	59.8868399498797	7.82518868675059	38.8660449884268	60.6717518997711	47.1238153644852	58.6412895104571	105.996077085847	153.551333458576	14.1468642109945	30.6454735558023	91.8580841546298	163.465602807985	101.09179123282	117.899587120991	187.856596293214	164.08785685501	58.2239681916803	147.061584202083	79.1940963520024	128.424955537451	68.6273786270018	50.8484418204561	67.0680340202911
ENSG00000286113.1	1	0	0	0	0	0	0	0	0	0	0	0	1	1	0	0	0	1	0	0	0	0	2	0	0	0	0	0	0	1	0	1	2	0	0	0	0	0	0	0	0	1	0	0	0	0	0	0	0	0	0	9	0	0	0	0	1	0	0	0	2	1	0	0	0	0	0	0
ENSG00000286114.1	0	0	0	0	0	0	0	0	0	0	0	0	0	0	0	0	0	0	0	0	0	0	0	0	0	0	0	0	0	0	0	0	0	0	0	0	0	0	0	0	0	0	0	0	0	0	0	0	0	0	0	0	0	0	0	0	0	0	0	0	0	0	0	0	0	0	0	0
ENSG00000286115.1	4	1	2	1.03238406620362	3	0	2	3	0	0	1	0	0	1	0	0	0	5	2.09873849586669	2	0	4.01598610220556	5	5	0	0	0	2.00360796904081	0	3	4.08768662994125	0	3	0	1	3	1	4	4	2	14.0162698218692	10.0220958949198	0	1.00253153468469	6	0	0	3	0	0	0	5.43626761819276	3.00354003389036	0	0	3.0071082520083	9	2	0	3	18.8258401828793	0	0	6.02174203795318	2.00286760434403	0	0	1
ENSG00000286116.1	14.1528598864579	7.84696677918651	12.0384046249665	13.6331325990803	13.3914438929602	31.0491254630903	15.1908536815223	23.309056360386	19.9632206189921	13.2756169719049	24.211059626393	2.23202956596517	10.1184028026859	10.7833673467516	27.5210819346222	7.87553757723012	32.4502157522825	8.52028560592742	16.8388542812476	7.53408010680749	21.5998263554473	10.859034710033	17.7681213101165	14.8408506540501	1.16664494706968	10.6576519332896	45.4984775978135	19.6448986462842	22.9613175525465	13.992906924152	23.8239721799472	11.8610609677772	31.2922081072227	22.6712173005384	24.7787651951274	21.7925308533898	24.8198421753579	44.2428947101202	29.0892441414698	14.1228253760114	48.3625792948153	33.0500586246472	10.0110931956552	31.521746561919	21.8365729702823	3.49487037499736	2.41564817558082	2.51448298161272	4.61946291279313	19.5107184757474	20.4115383356131	14.1278672494655	33.2678473189341	9.33017744636686	10.2732090419189	27.9325686664563	29.2921296725268	27.5158136467761	14.1166414784057	25.8317224459947	34.8361180106232	16.6125593407122	20.1080744403591	19.673528053132	33.4587104629832	24.6126491572168	11.0993862867743	10.0563858291639
ENSG00000286117.2	2.00434907490375	3.01238437553556	0	1	0	3.00577775945678	0	0	2	0	2.01381257084897	1	3.03085657059653	4.20070800166321	5	0	1	0	3	1	6.10684120815072	1.00728569835957	2.01725564648582	1	3.04615489271338	4	0	3	1.01373403048623	0	0	0	2	0	0	3	1	1	3.0042935850301	2.03859362454223	2.01825110591866	15.3494121695663	0	1	4.01809898188277	0	0	0	0	0	2.00044518892331	0	4	0	0	1	1	1.00638883303856	0	1.01822161787457	11.2907574945971	6.14694662052939	2.74670134913313	1.02039529839415	0	0	0	1.0517801268859
ENSG00000286118.1	18.2898772433882	31.0108893758032	10.7165935637609	10.3702089698292	15.1909834819974	29.6313066681846	34.0374288238977	15.3346234694746	20.5503428061834	12.1598636179552	16.2897770312565	6.14488215723926	28.5307593717541	41.6474219252415	23.1666893084939	3.13068785923089	21.2682042551741	11.0614264036006	20.387430129506	8.80628167821663	20.5250418517341	16.1026864892442	42.4620169627681	14.1235481519178	4.93189647664555	27.6295763188791	25.5187054743185	26.6968784300343	24.0943079619515	19.7875750978516	19.6579628423416	22.6050398225617	25.7630509181443	10.1016247322307	9.98568415320551	22.6859869497922	16.318128166833	19.1994885865415	45.0194686025076	17.3299109829582	46.1742771157491	135.051572594856	37.9606610984363	20.1798549399789	22.1219090286787	9.5311473215677	2.76266638203423	1.02273980477227	21.5851534621856	13.0018081437439	27.951579311556	39.841368466808	30.446929872312	11.0079903848447	19.5132337688315	28.1322036123265	17.063104913221	17.9101251058504	9.6009873729867	30.1268732944472	93.3657476835397	39.8257207087172	13.7741515383799	9.64616836144376	28.6890700718789	27.9967715308376	7.47299106708591	54.2728036646957
ENSG00000286119.1	2	2	0	0	1	6	0	1	0	0	2	1	0	0	2	1	2	0	2	0	0	4	1	2	1	0	1	1	6	1	2	2	1	0	2	0	0	2	8	2	0	9	0	0	4	3	2	0	0	1	1	0	2	1	0	5	5	2	1	5	5	0	0	0	1	5	3	9
ENSG00000286120.1	0	0	0	0	0	0.00331295563491036	0	0	0	0	0	0	0	0	0	0	0	0	0	0	0	0	0	0	0	0	0	0	0	0	0	0	0	0	0	0	0	0	0	0	0	0	0	0	0	0	0	0	0	0	0	0	0	0	0	0	0	0	0	0	0	0	0	0	0	0	0	0
ENSG00000286121.1	0	0	0	0	0	0	0	0	0	0	0	0	0	2	0	0	0	0	0	0	0	0	3	0	0	0	0	0	0	0	0	0	0	0	0	0	0	0	0	0	0	2	0	0	0	0	0	0	0	0	0	0	0	0	0	0	0	0	0	0	3	0	1	0	0	0	0	0
ENSG00000286122.1	62.1169605498933	99.6190834654071	97.0897269302333	36.2271649820059	71.1422741883736	162.862230335132	55.2129352051226	115.751813967497	97.9862047126776	27.6247172461931	58.5571377250848	39.1472563430183	66.6657224305539	89.8323414812303	123.011869752735	37.1187471950069	156.781973533311	64.6884611533836	119.552799161413	58.4191277426008	64.9015302965916	51.3393467686334	113.818751075976	91.7588709035058	47.1411701775313	81.1515434117624	137.314440880757	207.737051733615	113.254852771057	101.809316700311	119.094512398376	84.1148716156097	180.643373454263	138.068737686947	76.7869070930215	159.930325645979	86.91104332286	129.099289512124	194.486648917742	67.4265464389833	214.27126952953	369.864463950526	43.8419027756772	97.4940760318912	101.151133423354	99.4527135289807	85.0799338738496	27.0869244846538	59.1295558138962	66.9108998186901	104.379661881381	197.133738938031	163.896071438621	76.3858145479216	33.2133737053036	61.9324527296147	235.198873037207	98.24641077903	137.355344631071	128.272499058833	287.811551361286	66.3576169766023	111.818703404304	98.0664066146106	120.037424432001	114.10713133	94.1687792844095	87.0014593302538
ENSG00000286123.1	0	1.00186047862958	0	0.437521624573766	1	1.01568148400775	0	1.00606705578766	0	0	0	0	0	1	0	0	0	0	0	0	1	0	3.03215889528776	0	0	0	0	0	0	0	0	0	1.00335591761501	5	0	0	0	0	1.00300071447485	0	8	8.11820683734899	0	1	1.00874517227875	0	0	0	0	0	0	0	0	2	0	0	0	0	2.06395043880666	0	2.03325411932772	0	0	0	0	0	0	0
ENSG00000286124.1	0	1	0	0	0	0	0	0	0	0	0	0	0	0	0	0	0	0	0	0	0	0	0	0	0	0	0	0	0	0	0	0	0	0	0	0	0	0	0	0	0	1	0	0	0	0	0	0	0	0	0	0	0	0	0	0	0	0	0	0	0	0	4	0	0	0	0	0
ENSG00000286125.1	55.0413876802707	76.1799006488676	52.7612677945981	65.5323375918087	89.5582955623669	107.270762375137	47.7277321868039	93.1279256402078	77.991102426842	36.5775089224382	73.8738722922879	26.7080392017834	98.7746925563398	205.218173259659	87.4646510403562	23.9588651971043	109.174735745677	67.6021058068015	88.9064037562347	40.2771979956031	77.7341329891867	59.7235871314752	194.338936743757	72.4096689323941	41.3034583259588	46.4287916560211	164.781455664083	108.72013290773	107.532934889367	80.7260665209586	116.784274004732	112.953277114194	119.622761532218	56.9318463722761	42.9472504286938	107.981555386181	50.5487705802754	106.442212870904	122.522414409206	113.865779639258	148.589481941155	680.903760996958	130.803334940655	83.3781912317576	83.6721873735272	56.3353008165584	61.449276963039	34.8982222347945	75.2845993485415	30.6837910308194	78.9499687357382	196.077365751573	122.019224805676	53.5309043928741	44.1008111510913	60.3154206338686	102.812811796918	87.8952556292157	88.2987158804325	137.70697560521	487.502636165928	185.653838179561	80.9175494338313	74.4709365801884	188.875756316218	112.037040723495	45.715079668634	186.16063352455
ENSG00000286126.1	0	0	0	0	0	0	0	0	0	0	0	0	0	0	0	0	0	0	0	0	0	0	2	0	0	0	0	0	0	0	0	0	0	0	0	0	0	0	0	0	0	3	0	0	0	0	0	0	0	0	0	0	0	0	0	0	0	0	0	0	4	0	0	0	0	0	0	0
ENSG00000286127.1	4.00001975548151	6	1	2.19178187112398	4.00937763220409	3.08151410611628	0	4.71439207787493	8	4	8	2.1930670257905	0	2.01156134864987	5	1.09303726315341	9.20461496354617	4.16024645208642	2.11622822085801	4.19526015286866	3	6	2.07450575589486	6	0	0	8.0005187667678	7.47110710334912	8.00056332378948	1	7	1	4.00014986359757	1	5	7.17860029580326	3	8	0	3.00026372794819	17.9766465029137	1	0	3	4.00021376950981	9	0	0	3	1	4.76360977817757	1	1	2	1.27521466828567	6.00057587649849	4	1.00005845373507	6.15061177477101	4.14711544919832	4.00465539025643	2	8.00030322934976	0	7.00828707444868	4	0	0
ENSG00000286128.1	7.06331183286494	0	9.4478610243571	8.23197558384014	8.47176009356675	22.7320111259095	4.20848356694533	12.8797724194429	6.7245520382657	0	0	0	2.12828526771473	8.49113755926746	7.69120014082011	4.51742826417113	14.9355343172578	5.58952505377043	0	0	0	0	15.1532770863953	21.0549589363992	5.84059056305966	12.8313894684188	2.29295005150704	19.9495337998177	15.966215416739	6.26890249966648	13.6863846368617	13.4691380776127	15.7023253423119	5.77578983914084	0	20.5304658400945	17.96616905366	28.595622172488	20.9157677466744	4.61817011669793	15.1924658547572	29.4382534054577	0	0	19.830435893531	0	0	6.11667862571574	0	7.64136135562367	13.1694940523395	0	16.6361212159829	8.87251797105127	7.91715349067844	0	9.83925789931463	22.481311150908	6.80760999264032	6.49748427568586	0	0	0	0	59.1366265091623	53.7012271211087	4.5636221047693	0
ENSG00000286129.1	123.967880116839	72.6068989560754	106.478147648246	95.9767363639349	175.910656504097	158.781194287066	126.287388693063	132.577674919715	84.0261003134332	63.7130023414989	116.089242870473	28.5310736617411	40.5265802594036	36.9436829914039	133.610629913045	47.8679517904303	147.947126929042	79.8426595526639	108.147200120836	114.858446079034	77.4197660366387	81.8080439727137	171.010166764649	174.515950474199	98.5071497957608	95.2552348634573	179.142504612758	163.802263426541	312.024151871	134.233809568471	150.836643038542	76.2553406844215	245.800915434848	89.8705075093131	30.1984048362196	177.872341041688	153.346404347179	219.594374843599	267.54758005493	113.819215368298	303.483830989835	237.962431083752	46.3967326319454	187.510457772163	197.485446021078	46.5182023332367	190.478886534562	38.6719027274672	121.354585969159	161.573876028588	193.021975123737	97.3674341714832	232.580409072897	128.478568548697	59.5636384323713	123.907365330697	217.265432424945	184.164508524562	155.026371592647	228.139091399279	227.11808122147	103.808352887833	149.277211534543	139.346542077259	340.688442209977	185.659439823586	93.7508773295144	204.945959810486
ENSG00000286130.1	12.5247569176586	12.1604758555703	8.84499921988998	12.6071014866159	18.75563312974	12.6062833842613	8.67115981745109	12.6986227743942	22.6824712269269	4.3200887484721	13.84653654676	11.8410191502558	8.67414933325599	15.5419778150721	7.52526791431611	2.24222084796697	12.8384057514522	2.39615992988788	10.6562494941828	3.61874314890211	9.74503082603726	2.32196044559196	24.8870065580057	7.60083432475612	9.36712987793424	3.52249670590026	17.7008687676623	13.0431987656722	11.2903878438288	11.7635217970224	10.5080322231248	15.5761898832624	17.9466108677872	5.43331065156907	14.8103562413923	13.0815427217654	4.25917710919808	5.43198138136652	16.7928540814899	14.5901894410224	32.6370390812654	98.4592155413554	37.0076525704604	8.68454758274592	26.1453149946187	8.8004177950652	4.41541706823281	6.62791515424914	7.95283378416502	4.37199360894393	8.71288917852038	13.5151000224488	17.485974155689	11.4910545857205	14.9168353461647	7.79529622297223	18.4263152037696	4.550939445146	7.21328563071512	14.2995766669321	73.2041923169498	18.1666617485536	5.30473936643515	11.1902289063777	27.0780928338339	17.0590453768645	4.34124926200932	38.3874263332108
ENSG00000286131.1	0	0	0	0	0	0	0	0	0	0	0	0	0	0	0	0	0	0	0	0	0	0	0	0	0	0	0	0	0	0	0	0	0	0	0	0	0	0	0	0	0	0	0	0	0	0	0	0	0	0	0	0	0	0	0	0	0	0	0	0	0	0	0	0	0	0	0	0
ENSG00000286132.1	56.9605393367453	15.7805175424639	16.1408293126642	15.9758511879895	28.7873838045756	56.3297215818305	21.4035345689806	22.109171454264	7.75224963062682	22.9789206929499	45.9186432548101	12.7775129283665	11.2677239544801	15.0186917403658	4.55805879860712	0	19.7467961929855	24.532806853942	31.0139512266018	18.9415889805896	0	34.3287608218401	27.9923176797458	23.3518904746234	12.9860424828014	42.3029151385729	46.7595729386389	21.2862706797505	35.9723421255715	51.1175988385384	27.0288880703229	7.14241368470522	32.9662314396741	30.7672931420209	30.7710239668956	28.4397985604863	23.6983484924767	33.1450450347285	31.3505391574183	25.8128104054474	28.8158879997666	49.497609696433	11.1486928685451	15.0794336894121	24.8948944522495	0	0	0	11.5103339776047	22.1603767117725	35.7002748768839	42.8083087105141	41.7753092426379	11.2026662586049	26.0501437254212	55.1536502066673	19.779070836599	23.8460026874149	30.5502811940096	43.2841645512049	42.9369947383575	17.1030334261913	38.3738756712176	23.4698667525305	89.7227994601051	8.43645349402785	0	0
ENSG00000286133.2	1.26850555829336	0	1.00148919701103	2.78694018579467	4.00709422777402	2.00204138441938	1.00038699422589	0	0	0	0	0	0	0	0	0	1.00071908564614	4.00272065394361	1.00048726476686	1.00095812088882	0	2	2.00217722833722	1	1	0	2.00062026663146	1	2.98156135765213	0	1	1	0	0	0	0	0	3.00171957536552	0	0	0	11.3689909248731	0	1.00051156528296	2.00422993211587	1	0	0	0	0	1.0003107870886	4.01105773434593	2.3307331462444	2.00141809698734	0	2.00198169780719	0	1.00077568398375	1	1.0012243062143	1.00121911933438	0	0	0	0	0	4	1.00236543392983
ENSG00000286134.2	3	1.02288069857261	8.42694185622973	1	5.18479483888365	7.44410261485861	1.01983786468109	2.28794209332348	3.15173137309978	0	0	1.16252551173006	2.09332848863896	9.57421455218669	3.53327749397311	0	4.05800172917351	1.38679256054371	3.11690992634996	1.01598820944917	1.02233342603164	5.00373563411419	7.40754056904052	1.00418598596371	0	2.07130342052445	5.09842083793173	10.0055358684009	0	3.0012762535668	9.72298686081912	2.14381961970603	8.85755607188284	1.00198243824485	3	0	4.02299440488535	1.00063035078317	2.25886062850937	0	2.05815071431788	33.845709911529	6.62460868435143	1.1709261741768	6.00331999717087	0	0	4.02469844769204	2	4.0004122285063	7.03781863979832	0	9.10044617146199	1.7430524638949	2.05683836520787	2.0420995145833	11.4918786057552	2.02735383258455	2.44321917753113	4.47993327853714	17.350088683841	2.00055897371297	0	5.00298106674232	4.11960101144855	0	3.00064423019513	3.0438676765073
ENSG00000286135.1	0	1	0	0	0	0	0	0	0	0	0	0	0	0	0	0	0	0	0	0	0	0	0	0	0	0	0	0	0	0	0	0	0	0	0	0	0	0	0	0	0	3	0	0	0	0	0	0	0	0	0	0	0	0	0	0	0	0	0	0	0	4	0	0	0	0	0	0
ENSG00000286136.2	7	2	3	0	4	1	3	10	3	1	3	1	1	2	6	1	4	5	3	3	6	2	4	4	2	1	8	6	7	4	8	3	14	2	8	1	5	12	9	0	6	4	1	0	12	0	3	0	6	3	3	12	5	12	0	2	7	14	8	6	1	1	3	4	11	0	1	3
ENSG00000286137.1	0	0	0	0	0	0	0	0	0	0	0	0	0	0	0	0	0	0	0	0	0	0	0	0	0.000432174734108309	0	0	0	0	0	0	0	0	0	0.212576113172934	0	0	0	0	0	0	0	0	0	0	0	3.03949837534277e-08	0	0	0	0	0	0	0	0	0	0	0	0	0	0	0	0	0	0	0	0	0
ENSG00000286138.1	2.58814886965011	0	2.00035114937412	5.02217795901412	0	4.44064109114213	10.5669642688504	5	3.94976810273168	1	5.56039836778439	0	9.21455131954787	7.57495360893508	7.39662276658867	1	3.19783439741801	6.0226765208326	4.93043359304421	3.01098938858501	5.0581202808881	7.0247782261853	18.1814252905512	4.02613963980284	4	5.02015778541752	11.0113413711649	14.6454311907832	3.01258788938557	4.46529279671748	2.02852569211259	11.1964432637485	8.11159282809918	2.06194239135564	5	6.01880162929912	4.01035038659412	6.47910681482735	8.44294728122935	4	9.13090222860133	50.6952762190767	9.02793585497633	11.0963542820286	9	6	3	0	0	3.37649001229773	4.02126686924651	10.1188321095326	7.07374242435992	5.86986237475513	3.93376887955295	7.03370577052335	10.6829867918733	7.02825863184185	5.03584546510593	13	50.2231260423157	10.3267493686993	7.10055259587814	2.7640625228514	9.23025531537408	0	2.01127832219462	5.00067051626817
ENSG00000286140.1	346.727574634938	741.636468532968	427.241010715541	551.676334435155	42.6397178898768	709.874232165301	226.3352670431	658.949374790191	719.96848769108	155.653940057898	469.285610967271	128.343801844078	388.832812690565	369.863143012698	812.549537524008	441.194266239769	565.833146735215	333.012773590509	776.698693781222	655.55299073858	94.169101932149	725.229872881297	949.089841260633	813.713020023629	373.071818882675	275.065402312453	1016.93328533806	1092.77964793521	634.090260878236	472.40124656625	1177.05562028205	546.318205385877	998.848252715269	0.000308048263769162	7.48689234007477	725.884007284551	257.556564455803	825.931511284827	806.924214519072	1101.49498557723	1125.2508559233	821.555384132144	183.641019393621	111.531239040504	794.63838863569	457.47267983567	275.744847763583	280.821636871556	553.045539622012	547.528706268628	1090.96655244231	643.08383162442	740.312608257274	553.897325131303	508.638230061395	912.744205970599	453.360665758584	640.462363146292	1155.35339687793	841.144728754342	1454.13699486377	438.167685003403	596.802464928	1039.9906502113	1582.4812242104	157.130974689402	335.72602234091	405.235037266106
ENSG00000286141.1	35.3228944520907	25.3407572091663	24.7507147283011	16.6476397830646	29.7925112382759	52.5243011062176	20.8179596761547	40.0780460335493	29.2388712678576	11.4215537901906	33.0982569779293	10.3102849649469	10.886876234437	42.2851814196863	15.5084911405236	8.07003233329529	17.6114574075262	20.8837396273787	25.6284788112677	17.5448510322737	22.2222975975364	20.3989576699193	40.4386242771959	26.2526346087658	11.2114509796811	24.5023938642022	45.7826717147248	32.6778050794786	22.7015383986232	42.9494778833557	46.4633123772708	22.3874790108468	56.5916520830467	16.7069462508936	22.1999145505708	25.1620438904362	23.0805494004687	29.8975752083024	45.5112904456642	22.8126643099686	47.5013808090876	112.611371980922	15.3268413078732	16.8281661471268	41.4602455177553	16.9592740182335	53.2982263968408	7.70924997503125	15.4368810586411	10.7326043515481	35.2152222395089	49.8488138557556	50.6576789055713	9.3907007080847	25.2448424184845	31.4297217805498	32.8770264820093	32.1271964434742	23.7875908560554	42.2492876786694	85.8226146001019	34.0221421187798	32.7199388238374	34.408593059937	51.1982444881963	8.89933108574365	14.1117139368894	6.52712875805641
ENSG00000286142.2	1	3	4	3	3	5	0	2	0	0	3	0	3	5.01170010127894	2	2	1	0	1	3	2	1	4.10153458027515	2	0	0	4	8	0	0	1	3.01193911475219	1	0	6	0	3	3	0	1	9	16.0079154375107	4	1	1	0	0	0	0	0	1	0	2	0	0	1.00320603414323	1	0	4	4.00922728658892	8.30365979994166	6.01436132394634	1	1	13.009351251146	13	0	4.48455192249499
ENSG00000286143.1	0	0	0	0	0	0	0	2.77365668205544	0	0	0	0	0	0	0	0	0	0	0	0	0	0	1.01987368892045	0	0	0	0	0	6.16869411291594	0	0	0	0	0	0	0	0	1.68715332071007	0	0	0	6.44559626948791	0	0	0	0	0	0	0	0	0	0	4.26530647895935	0	0	8.62157717181665	0	1.62732532957038	0	0	0	0	0	0	0	0	0	1.29011152962208
ENSG00000286144.1	0	0	0	0	1.0049158705247	3.07781521532507	2.0384875436272	0	0	1.00345836087424	3.02734397160342	0	1.02192610758975	0	0	1.01903724356547	0	0	2.00595493622568	0	0	0	0	0	0	0	0	0	2.01719343764452	0	1.01626174132807	2.00777788245841	2.0030849049908	2.00429885011987	0	1.00091533374667	0	2.01995793045633	0	0	6.07521087934421	5.05015990408283	2.01822780435125	0	4.06116660280373	0	0	0	11.474171419818	0	2.02179045580768	0	0	0	0	2.00827129303397	5.05036438033412	0	1.00820524314388	0	2.05360779601017	3.00482446111123	0	1.00539713555443	0	0	0	0
ENSG00000286145.2	8.3851236648733	6.71756326164722	7.29923399071616	9.46470343436233	11.9785543450427	27.3878233147389	11.1411182219384	14.9107199672009	22.4905949234541	0	22.0527021727523	4.13813073265694	7.08609868624752	10.3577466800962	11.6079604588859	0	23.9863382284036	11.9704961901158	14.446193985596	6.26854082875263	14.1274552965987	9.79684794136749	9.48213352901969	7.41359013889804	7.59118126856411	7.51418608495681	19.2457684534453	26.2267699111061	9.35491370697097	23.7141682628387	12.5895214219369	3.16662285457122	30.4906121351176	5.44025636755984	2.25142959425606	9.53376249053414	9.36168656831128	18.6823644918074	15.8783310273207	8.10225448600436	21.8553486586723	24.9590960551743	8.31157571494776	32.3428253903566	6.57024849178808	6.31767479196985	11	4.17884713669276	0	5.34666539036873	36.7213382050394	16.2719107173369	37.1904172852738	13.8311199955314	7.51853985596169	12.9344465647486	11.5833665686382	7.58882632086893	9.3424445788725	16.7077239766689	17.49631630643	6.14266719281538	10.9916869605348	20.7732580216266	33.8580107731537	1.035575412167	21.5784362858453	5.34417748087109
ENSG00000286146.1	0	3.00916523433295	1.99999994724322	1	0	0	0	0	0.818674506415494	0	0	0	0	2.92741154795528	0	1	1	0	0	0	0	0	0	0	2	0	0	0	0	0	1	0	0	2	0	2.99999998227555	0	0	0	1	2	0	0.999980906876558	0	0	1.9999999676332	0	0	0	0	0	2.99999995362336	0	0	0	0	0	0	0	2.03009589728952	0	1.68937576209026	0	0	0	0	2.99999997240314	0
ENSG00000286147.1	153.387245533537	441.54072184472	183.047803507537	221.978957896607	277.113642857217	488.204122128546	168.951491367463	278.116371585304	266.856226342602	140.060984270181	156.293289488415	103.182858422151	259.930888869296	861.493380966766	311.645781961738	105.859308376053	319.887387919968	171.537181802245	351.729776018486	202.986192648793	217.406914909751	236.714720408201	802.68644435893	251.258325248422	145.679619666278	191.973116536457	468.22880847526	519.270312143818	372.677108425887	323.555052440472	361.691174552025	472.866636242725	549.546102424084	314.014341928528	137.999406022352	379.49132202671	177.51730760381	339.688622050742	414.270750558445	262.585698546222	445.407561991783	3141.74681753926	352.558241730482	334.860014819005	254.206563841656	89.0273453479586	199.939058608846	50.2297443907606	197.008782568624	170.738044468215	404.259704246326	641.208767990856	487.53708565521	161.900041123705	115.150582282331	194.782104939749	337.693288062646	270.917427300275	347.753765540974	512.975027282016	2410.85012872782	488.535649673295	201.823901006794	218.410284924948	564.602439332519	228.076861370296	153.432868667147	615.136187626784
ENSG00000286148.1	0	3.66666666666667	0	0	0	0.666666666666667	0	0.666666666666667	0	0	1	0.333333333333333	2.33333333333333	3	0.333333333333333	0	0	0.333333333333333	0.333333333333333	0	0.666666666666667	0	5.33333333333333	0	0	1	0	0	0	0	0	7	0	1	0.333333333333333	0	0	0.666666666666667	0	1.33333333333333	1	19.6666666666667	1	0	0	0	0	0	0	0	0	0	0.333333333333333	0	0	0	0	0	0	0.666666666666667	22.6666666666667	5	0.666666666666667	0	1	0	0.666666666666667	3.66666666666667
ENSG00000286149.1	0.666666666666667	5.33333333333333	1.12641934647483	1.7001039611783	0.339048932267125	2.70076230470847	3	1	1	1	0	0.333333333333333	3	19.8791742953162	0.338700077233765	3	0	3.81649788504091	0	0	2.45081224043928	0.351455279960626	24.6666666666667	1.39910767120824	0.666666666666667	3.14871266239093	2	2	4.78717533245644	0	0.674740999638229	14	0.666666666666667	0.333333333333333	1.40442293954989	1.34880254714235	0	1.34905307813225	0.672961979314159	3	0.666666666666667	71.9686486150332	8.66666666666667	0.333333333333333	5	3.07723272852052	0.391597860474864	0	1.33333333333333	3.3737283602468	0.666666666666667	7.07330067853874	1.34642850832042	0.333333333333333	0	1.35307832956592	1.00969639491413	0.666666666666667	0	2.02445488492924	59.2207734941083	13.2984490793709	2.33333333333333	1	5	0	0.333333333333333	18.3333333333333
ENSG00000286150.1	2	0	3	6	6	0	7	4	3	2	2	0	3	1	1	1	6.91225380516566	2	3	2	5.27465998141836	8	7	2	5	0	12.9426743390251	4	2	2	10	4	9	1	0	3	2	6	1	5	1	11.5593035416908	5	1	5	6	0	0	4	3	4	6	5	5	1	1	0	1	6	13	10.4995838144753	0	3.53639362654129	0	9	7	1	7
ENSG00000286151.1	3	0	1	0	3	3	1	6	15	1	8	0	0	3	1	0	2	0	16	3	1	3	5	7	0	7	10	2	9	1	4	5	5	5	0	1	1	18	13	0	9	8	0	3	2	0	0	0	4	8	8	5	15	0	1	4	5	3	11	5	4	5	7	5	17	0	1	6
ENSG00000286152.1	0	1	0	0	5.00158406047966	1.00035973593299	0	0	1.00038272251445	0	0	0	1.00520942877451	0	1.00043567965112	0	0	0	1.00028305217667	0	0	1.00104603537677	0	0	2.00036467367798	1	0	0	0	1.00064162403091	0	0	0	0	0	0	0	0	0	0	0	2.0065022785704	2.00210357994216	0	0	4	0	0	0	0	0	0	0	0	1	0	1.00006745908744	1	0	2	0	2.00089730692693	0	1.00018650943722	0	0	0	3
ENSG00000286153.1	2	1	1	2	0	2	0	1	2	0	0	0	0	1	6	0	4	0	0	0	1	1	0	0	1	0	5	3	2	0	2	1	6	0	0	4	0	3	1	1	16	10	0	2	2	0	2	0	0	2	3	9	5	1	2	1	7	6	2	5	2	0	0	7	0	0	0	0
ENSG00000286154.1	3	4	1	1	1	11	1	2	2	0	2	3	7	5	5	1	2	4	0	4	1	4	7	1	1	0	11	6	4	4	2	8	6	1	5	1	4	5	3	0	8	33	3	2	9	0	2	0	6	0	2	5	4	0	3	5	2	9	5	2	11	0	2	0	13	13	0	3
ENSG00000286155.1	0.666666666666667	5.33333333333333	1.12641934647483	1.7001039611783	0.339048932267125	2.70076230470847	3	1	1	1	0	0.333333333333333	3	19.8791742953162	0.338700077233765	3	0	3.81649788504091	0	0	2.45081224043928	0.351455279960626	24.6666666666667	1.39910767120824	0.666666666666667	3.14871266239093	2	2	4.78717533245644	0	0.674740999638229	14	0.666666666666667	0.333333333333333	1.40442293954989	1.34880254714235	0	1.34905307813225	0.672961979314159	3	0.666666666666667	71.9686486150332	8.66666666666667	0.333333333333333	5	3.07723272852052	0.391597860474864	0	1.33333333333333	3.3737283602468	0.666666666666667	7.07330067853874	1.34642850832042	0.333333333333333	0	1.35307832956592	1.00969639491413	0.666666666666667	0	2.02445488492924	59.2207734941083	13.2984490793709	2.33333333333333	1	5	0	0.333333333333333	18.3333333333333
ENSG00000286156.1	0	0	0	0	0	4.14090004894642	12.321296026284	3.65189238432712	1.34969370061007	1.26832005828395	0	0	0	0	2.29739803375597	3.79532521416233e-08	4.96193354563649	1.1403722122149	1.45076413961636	2.24435228496447	0	0	3.5438930718215	0	1.37985081800284	0	12.1342029283871	6.87963394200755	0	1.14778407970583	1.42480057406182	0	2.89231498768476	2.26895838043087	0	5.14111992796194	0	2.26330629712616	5.33275239886505	0	10.64961490954	4.65731755253981	0	7.34719545699763	6.64793298542736	0	0	10.1956693817007	0	0	0	2.44542758233248	1.93059155065686	2.45162272451177	0	1.37464358054165	11.1164003636803	0	0	8.57310753898589	4.93469202123694	0	3.57766859502919	0	0	0	0	0
ENSG00000286157.1	0	0	0	0	0	0	0	0	0	0	0	0	0	0	0	0	0	0	0	0	2	0	0	0	0	0	0	0	0	0	0	0	0	2	0	0	0	0	0	0	0	0	0	0	0	0	0	0	0	0	0	0	0	0	0	0	0	0	0	0	2	0	0	0	0	0	0	0
ENSG00000286158.1	1.10964293985214	0	5.38936916245156	1.00094677089029	2.12900572535474	5.57759026234899	4.09122647293717	6.34118460278053	3.26963041304034	0	3.87192478882787	1.792870584105	8.20614611866363	0	1.48040957138352	0	3.6415039768718	4.00416919934204	7.41419593905069	3.00510505435743	2.22083029240296	7.51769635828648	2.36320437124555	4.85173763826141	0	2.84544987473153	13.268503627906	11.3365050811426	4.31673315355065	2.34004623810579	11.7985215756801	2.36899477529483	17.5392177272658	3.00736505382192	2.01550969986707	7.92925313638151	5.01935756216444	5.64488992124884	13.3051533004693	8.12997175381987	12.052982838618	14.6237219099646	3.02999350918772	4.63383888085345	3.22491291767194	5.34046439594231	0	0	7.78320900310598	7.02500916719347	6.29235420782782	13.8823735462559	10.8077742278557	6.62308565997577	0	3.01228136172223	6.80504740938666	6.09032868184562	8.1232202498571	13.7166047511856	12.8751509553643	9.02034947110249	3.30149031201318	6.10533156878502	11.0143057999386	6.06292680860456	0	0
ENSG00000286159.1	36.1960043056243	13.4932299918342	21.9716806059079	22.2089622716802	50.3762648240006	55.0227473192377	26.5975150876753	29.4771851734281	65.9866600858357	16.764942663598	48.3675855429884	12.5867321537377	9.46462125860418	24.0542658775262	25.2902534190506	3.13751996805507	55.7954194721146	18.227174096149	31.7580703522415	21.0506800740974	15.8158184297565	15.8136640304773	29.4670754065532	21.7244119021744	17.3456046662675	15.2104034767297	64.6323799636318	75.3219020965381	49.6643428407204	37.3870285803429	41.1910756490811	13.2128106730881	72.8758635347627	16.7184542579521	17.2876465501502	48.6284224475226	19.8426255287919	29.8462287392171	42.8438221155359	6.63470767767152	63.8755640710063	44.4132589884574	4.87910490263776	48.4240311537984	24.1886931724639	18.8092319468242	38.4405681132084	6.52317418230668	13.9346893184924	11.4651142113332	70.4436591097387	46.4453376484625	57.6619999481993	20.8875877479546	27.0753784588048	25.286145366348	20.0630033541748	27.8500620082517	21.656622061176	28.9288609358918	21.8180694902043	2.11249355842046	46.4040915360178	32.8736709619328	110.786202449073	11.5135043007579	33.5080249112601	12.0351646382074
ENSG00000286160.2	0	0	0	0	0	0	0	0	0	0	0	0	1	5	0	0	0	0	0	0	0	0	0	0	0	0	0	0	0	0	0	0	0	0	0	0	0	0	0	0	0	5	0	0	0	0	0	0	0	0	0	0	0	0	0	0	0	0	0	0	1	0	0	0	0	0	0	2
ENSG00000286161.1	3.09220077845133	0	2.05956140143175	7.71542167536968	3.06542913942955	3.16749610944737	2.0632182350728	5.4421567610507	15.9040536704354	2	8.32274614709802	2.33070489304856	2.0667692094314	0	9.43977554840004	1	8.17227707963076	1.96424479830623	5.6765617374708	3.47288607707135	4.04560122483661	2.22790589780417	8.6561056927544	4.66520832345272	1.16938965083506	4.41745925518934	12.7708858329433	14.7519695930353	12.4952921199344	1.62272727273177	9.79043220326911	1.17321027221375	6.31368783409582	17.2630852723373	11	11.4983123727709	3.59261013607596	9.01684553676276	19.327660684817	2.73626697976102	15.7330935969664	23.3915383970224	0	3.33312987336813	12.8507896596729	0	16.8152173913043	10.3478260869159	5.24050949139744	23.717536468582	7.58878065484726	11.2508666970968	21.9891304344747	7.80016105466461	2.14452989844483	8.37147145054321	10.6657902287219	14.3003002723508	8.08562167576887	15.37496015206	10.7347781887028	4.73983085824366	1.30590397612152	8.60808631412965	9.45624217030572	7	3.93284590088073	4.36845493730006
ENSG00000286162.2	10	3	7	9	29	15	0	13	9	4	23	1	5	4	6	4	11	8	8	5	11	14	11	6	5	6	13	10	20	20	15	8	21	13	8	17	5	21	19	3	17	15	4	14	7	14	22	7	14	29	17	4	38	24	11	13	15	8	17	32	14	9	12	9	16	6	12	5
ENSG00000286163.1	0	0	0	1	0	3	0	0	0	0	0	0	0	0	1	0	0	0	0	0	0	0	2	1	0	0	3	0	0	0	0	0	0	0	0	0	0	0	0	0	6	1	1	1	0	0	0	0	5	1	0	0	2	0	0	0	0	0	0	0	4	0	0	0	0	0	0	0
ENSG00000286164.1	0	0	0	0	0	0	0	0	0	0	0	0	0	0	0	0	0	0	0	0	0	0	2	0	0	0	0	0	0	0	0	0	1	0	0	0	0	0	0	0	0	0	0	0	0	0	0	0	0	0	0	0	0	0	0	0	0	0	0	0	0	0	0	0	0	0	0	0
ENSG00000286165.1	0	0	0	8.23626644630614	6.11305932234817	0	4.09307201609207	0	5.34821531488719	0	19.9576137373741	0	0	0	0	0	0	0	0	0	0	0	0	0	0	0	0	0	9.06493757944361	0	0	0	0	0	0	4.94984861929156	0	0	25.2905817564605	0	6.91502872074076	5.95914082969783	0	0	18.5949355971844	0	0	16.1376924949698	0	0.000740076390653285	0	0	0	0.000602943941104868	0	0	0	0.111111743940631	0	0	0	14.1425075322956	0	0	0	0	21.5154549625032	0
ENSG00000286167.1	3	4	1	1	1	5	1	4	6	2	2	0	0	0	3	0	1	0	0	2	0	1	1	6	2	0	5	7	0	0	1	0	5	2	0	1	2	3	3	0	2	4	4	3	7	0	0	0	0	0	8	4	3	1	2	7	5	2	1	0	4	2	2	3	5	0	0	0
ENSG00000286168.2	2.71120335234643	1.06182341992445	0	0	0	8.35385339801339	0	5	2	2	0	0	0	0	2	0	3	1.75255852030011	4.75183472386565	0	1	3.19443566095916	2.06520778556865	1.12118224861037	1	0	4.24871327418588	10	4	2.71120335234643	3	1	8.22685430178591	1	4.42384105960265	4.20916596230755	3	0	6	4	14.1428821951275	5	0	3	4	0	5	0	4	2	0	6	5	3.3255100872963	1	6	7	4	1	18.4396070629018	2	1	6.2262742556981	2	8.96623819399702	0	2	5.37500011583967
ENSG00000286169.1	7.10939289319869	6.21161159696216	11.2876574784087	64.6735043468645	23.5475696241104	10.3928526118814	28.1908938535148	10.8165991534682	15.32831903655	3.18315519271911	14.9317753800174	2.18013455388977	20.2957075220711	10.8740600796926	7.16785093776263	16.4410014146479	28.6785454628749	4.54296759006903	8.91881654399949	7.38422067965543	37.0161405116939	13.053660591868	45.6730246544039	17.2526741301443	8.01147186787509	19.4348456950444	77.5157837367459	16.6306098348275	36.7671756294601	36.2375195583342	56.4409868067784	37.2827461686297	30.1715907772946	17.1298972972901	1	17.3771911080648	34.4856763169186	35.5710288630671	21.7577365681714	58.3045133968907	8.05292827910379	33.2466653951553	5.31464917065241	31.2945142748072	177.129497390155	14	39.6885310290652	35.3562181247548	8.15691212187676	6.4333035642989	13.4617398849108	33.9973346589776	23.9064242253531	15.7296831876081	17.9667771118674	19.8114229663167	17.1270739959749	16.3162323724741	16.7093381566906	17.7562903083867	74.9059795702528	11.0744633884841	14.3909074533483	4.01327104645161	30.3243923899003	4	59.4957403895562	34.3529217578479
ENSG00000286170.1	0	0	0	0	0	0	1	0	0	0	0	0	0	0	0	0	0	0	0	0	0	0	2	0	0	0	0	0	0	0	0	0	1	0	0	0	0	0	1	0	0	2	0	0	0	0	0	0	0	0	0	0	0	0	0	0	0	0	0	1	2	0	0	1	0	0	0	0
ENSG00000286171.1	0	0	0	0	0	0	0	0	0	0	0	0	0	0	0	0	0	0	0	0	0	0	0	0	0	0	0	0	0	0	0	0	0	0	0	0	0	0	0	0	0	0	0	0	0	0	0	0	0	0	0	0	0	0	0	0	0	0	0	0	0	0	0	0	0	0	0	0
ENSG00000286172.1	0	0	0	0	0	0	0	0	0	0	0	0	0	0	0	0	0	0	0	0	0	0	0	0	0	0	0	0	0	0	0	0	0	0	0	0	0	0	0	0	0	0	0	0	0	0	0	0	0	0	0	0	0	0	0	0	0	0	0	0	0	0	0	0	0	0	0	0
ENSG00000286173.1	0	0.25	0.25	0	0	0.00331295563491036	0	0	0	0	0	0	0	0	0	0	0	0	0	0	0	0	0	0	0	0	0	0	0	0	0	0	0	0	0	0	0	0	0	0	0	0	0	0	0	0	0	0	0	0	0	0	0	0	0	0	0	0	0	0	0.00534181871097013	0	0	0	0	0	0	0
ENSG00000286174.1	0	0	0	0	0	0	0	0	0	0	0	0	2	0	0	0	0	0	0	0	0	0	1	0	0	0	0	0	0	0	0	0	0	0	0	0	0	0	0	0	0	3	0	0	0	0	0	0	0	0	0	0	0	0	0	0	0	0	0	0	0	0	0	0	0	0	0	0
ENSG00000286175.1	1.5	1	1.5	0.5	1	1.5	2	1.05617707477759	0.5	0.5	1.5	0	1	5.31150433352164	0	1	1.5	0	0.535231064884507	1	0	0	4.60331288794399	0	1.44064849421294	0.5	1	6.13714332655216	3	1	2.06322205396357	0	0	1	0	1.05143395387649	0	6.34786046389425	1	2	1.5	1.5	0.5	0	1	0	1	0	1	1	2	0.5	0	0	1.10772593045611	0	0	0	1.5	2	0	2	0.5	0	0	0	0	1
ENSG00000286176.2	0	4	1	1	1	2	0	0	2.13048947335168	0	1	0	1	0	1	0	0	0	2.13873453688932	0	2.14491035710476	0	3.35461551290978	5.09843081312411	1	0	3	0	0	0	1	2.00000000206315	0	0	0	0	0	0	1.30268662022938	0	3.0622550276411	7	2	0	1	0	0	0	0	4	2	0	2.19930297799288	0	0	0	2.23068679388775	0	1.03667295494571	0	4.6958319210059	0	1.30951571430097	0	1	0	0	1
ENSG00000286177.1	60.05148149802	40.9636975594643	66.8582784689859	47.0360299724391	69.6738057724366	85.882360521704	35.8078042214786	77.4408531163145	116.953535904952	46.7500398608727	63.349508561663	10.3061995076713	36.0448309236976	34.1103408886668	90.1396680513099	23.8851539627032	98.1007341898475	42.8725647011507	63.4490344900441	45.1251250042182	44.2695617222758	36.0156788659181	69.7725522128052	59.1726027668545	26.6877226820737	38.2799185742645	58.8536445793092	79.7196982055834	57.8124036349773	57.1105678138836	115.452926097403	25.8146526416069	123.102264147882	70.3911975358129	58.3840269961351	83.3620929695361	41.1623520468671	72.7142774436728	94.4093403933867	92.8637616268939	143.169787265737	115.446973008769	31.8700716972846	75.5456463162648	80.7750911514985	52.2543404845134	33.4421669650111	52.0901333926061	48.875812229054	30.0384368100004	79.9099478538198	48.3746659624523	85.0047452660346	38.3462041895783	46.0106161324094	88.150234192447	55.3649402348582	79.7241504462143	103.746788662172	69.7365182915113	120.953621337614	62.491391370383	97.3041751145205	70.7198957121068	210.821197774582	67.3356606169264	37.1170866099539	42.8270516784218
ENSG00000286178.1	0	3.66666666666667	0	0	0	0.666666666666667	0	0.666666666666667	0	0	1	0.333333333333333	2.33333333333333	3	0.333333333333333	0	0	0.333333333333333	0.333333333333333	0	0.666666666666667	0	5.33333333333333	0	0	1	0	0	0	0	0	7	0	1	0.333333333333333	0	0	0.666666666666667	0	1.33333333333333	1	19.6666666666667	1	0	0	0	0	0	0	0	0	0	0.333333333333333	0	0	0	0	0	0	0.666666666666667	22.6666666666667	5	0.666666666666667	0	1	0	0.666666666666667	3.66666666666667
ENSG00000286179.1	0	0	0	0	0	0	0	0	0	0	0	0	0	0	0	0	0	0	0	0	1	1	1	0	0	0	0	0	0	0	0	3	0	0	0	0	0	0	0	0	0	2	2	0	0	0	0	0	0	0	0	0	0	0	0	0	0	0	0	11	8	0	0	0	0	0	0	0
ENSG00000286180.1	2	3	0	0	2	0	0	1	2	0	0	1	0	1	0	0	0	0	2	1	0	1	2	1	1	0	3	2	0	0	0	0	1	0	0	2	0	1	2	0	4	6	0	3	2	0	0	0	2	0	0	2	8	0	0	4	2	0	0	0	1	0	0	5	0	0	0	5
ENSG00000286181.1	4.22779338955154	5.64087796148927	3.28485750295555	6.28894312567224	2.24658109501485	8.45421130958118	6.83247232894886	14.7996056742383	2.31220705980728	4.526156039787	1.22763626796263	1.14482097186701	3.43320159649806	1.2479078740979	6.51579551748267	3.65011909041137	7.54547666133308	8.53961176187738	7.32938546183207	3.68372529351719	2.31996489662667	7.68092556036979	10.8881965848542	7.62393471285941	3.35306589720584	0	4.73793872462724	5	4.64736876860755	0	24.0914436156867	2.58598971501636	18.7629504416112	6.81573471611285	13.6534289932434	19.9718841949487	6.38282624585139	8.251737699176	13.3376596477241	15.4811210918044	12.3983696164887	19.7884246191031	0	1	29.2284196307753	0	0	10.5110896042836	16.2266674224485	8.26086059150438	16.6674468576483	8	13.9125902240494	9.2754570232797	2.25032671960445	23.4077968438117	10.4913772364679	23.0574269495501	6.99373882621167	12.7357379245799	16.2013178901419	5.42763681165438	11.1952504959761	10.3914768953666	16.5870082486773	0	2.41886548810254	7.2504862415551
ENSG00000286182.1	6.11074911606923	4.68371718959744	7.69745473874731	14.6670773232572	2.1176605028187	12.1412167221513	1.53991093669514	7.63678846596476	8.38552173028802	4.07096103681014	10.879047077485	4.51278904933496	6.9051652697816	7.15060551174636	20.5898087382085	3	4.73291963208038	7.28352525162041	5.23339778338823	3.94219253816907	9.35938116332706	28.4288976060034	16.9579983654893	8.09234002687898	5.43012728926309	9.67328819189945	21.3551199870574	12.4071097150736	23.2812430232292	6.60815941025082	20.1696843929342	9.75194830925032	13.9439515572042	2.30672832375017	2.49369451499112	12.4279489114147	8.58908067984557	15.1840097719206	28.9832879976974	32.12396719675	18.5637396651523	41.7026440184267	9.36590760716308	11.423098117704	18.9721327496878	6.41407513411237	2	0	10.3629120272591	12.1627756867155	16.6078907105403	24.71796567453	15.2938485523418	3.36743026325368	1.30797824565642	5.99063205602801	14.7996967145976	10.3171395352638	10.388842871557	81.7462031541799	6.68226595613863	14.8087036746442	12.3103200917901	8.19108506549844	39.2304471595217	12.4947063822894	3.50481797908008	3.23858382047842
ENSG00000286183.1	4	2	1	2	2	1	0	2	2	0	3	0	2	3	3	3	6	0	1	1	0	0	4	3	0	0	2	3	0	1	3	1	5	0	1	1	4	0	7	1	7	10	1	3	3	0	10	0	0	1	5	0	0	0	3	2	3	3	2	1	4	0	1	3	1	0	0	5
ENSG00000286185.1	68.2066115998327	13.0041257394394	36.3065928785845	17.8157384716591	47.4535609021858	70.2767947865005	14.1927525944073	19.6622877232104	54.8246781926168	41.3098049933939	81.0985398892823	0	3.14176674545078	6.13002019952429	20.5890786528474	7.67770241312802	75.4800211098694	23.2079543992173	22.5004437462159	21.3521242438132	38.8525659593302	4.68376076661561	33.2877913355992	27.9583723252029	34.3267075563638	34.0899921900555	46.744533871712	78.2633179694739	52.203432715079	63.2866400925657	42.2562888330457	36.3876853283779	81.0160452686948	0	0	61.51409554799	50.3413645201712	28.5763049219016	32.2732899548861	0	55.8880456162065	40.3649458801374	0	77.0802401976475	61.9285991247197	17.8332817049182	0	0	19.1776263318655	59.5956008535774	15.941467674871	54.1759567915107	154.479166172084	4.11259483490159	19.7463366665078	29.7358966283336	20.8203794771243	48.6019347314898	36.6084164728489	22.7209681270241	17.943512119737	21.8747530156047	22.6087249630114	42.1421015492126	158.170534900295	108.136680235287	107.231759973996	20.1962749632387
ENSG00000286186.1	15.8491376734328	22.3021203781882	17.7347701475025	29.5741355370446	20.0695066358024	22.6585632279299	10.3218665288707	36.5910284746751	31.1622615229896	2.28929913378365	7.02814078945109	6.75731424630682	22.1337609434769	7.45665123848461	16.7314804546756	5.25887847900356	27.2353900961508	13.6467334333885	27.7390181157748	18.0996134529984	14.0423412876796	49.4816279683521	23.6863731378517	30.2128133476341	12.2807973286825	20.2277292590483	44.3598004312154	27.0655953741911	42.2483951792873	23.9207067339318	37.3239414940842	18.4028249366848	70.8323701184152	31.586009602279	33.2032508422193	39.4370380829869	18.4875035953215	24.8001637053751	48.1649000599721	35.3489711712825	44.1774487130238	50.7236788893577	10.0093907849067	31.1141631077198	50.1274385790205	14.4348904123916	27.1920584396588	13.0256199071211	26.0144034309345	36.6988095129666	30.5199693145062	17.2046585886248	43.1120854197235	28.6100968463919	29.0403719385809	25.1467148958457	41.8827240999061	27.4409917173121	44.492722863836	179.361418645721	56.2587736845554	23.047369811646	24.6029779004437	38.7317532064345	54.5146337873148	30.0883746775672	19.0422741759323	26.9715531601238
ENSG00000286187.1	0	4.22473637152071	0	0	2.07821642928248	2.00553085882107	1.04493823224611	1	6.00636456547737	1	1.01599930107686	0	3.0237076373514	5.05439711109505	2	1.04419491498249	7	2	0	0	1.01868123285851	1	8	3.0382212671197	1	0	2	0	3.11293436149079	2.05272364624226	7.10258061178271	8.1090834960253	3.68449085964642	2.02670939924126	6	1.0178888842785	3	1.02314675478036	4	2.02705296050815	5	24.4700889109537	3.07068704064382	0	0	0	0	4.11735832210343	0	0	5.10549020600091	0	11.0442413504719	4	0	3	2.04121363521613	3.0989610516415	5.19932378564574	3.05930673126938	25.3712863770621	2	4	0	1.04347470765264	0	1.01868123285851	6.53250367873208
ENSG00000286188.1	0	1	0	0	0	0	0	0	0	0	0	2	0	0	1	0	1	1	0	0	0	0	2	0	0	0	3	0	1	0	0	0	0	0	0	1	2	0	4	0	0	3	0	1	0	0	0	22	0	0	2	2	2	4	1	0	0	0	0	1	1	0	0	0	0	0	0	0
ENSG00000286189.1	0	0	0	0	0	0	1	0	1	0	0	0	0	0	0	0	0	1	0	0	1	0	0	0	0	0	0	1	0	0	2	0	0	0	0	1	0	2	0	0	1	8	0	0	0	0	0	0	0	0	1	0	0	0	0	0	0	0	0	1	1	0	0	0	1	0	0	0
ENSG00000286190.1	1155.23680288069	523.146356959754	654.902302099517	726.532530470596	1019.34811101369	1054.10169160892	506.35733908341	734.084498356546	1173.56543255341	349.664635673784	1205.83746690684	307.069905289911	777.510735794594	557.264026050988	931.605722232948	424.617785749344	1245.82220709158	535.257804545385	714.357684110319	647.584980469022	657.420280478846	885.869119053151	964.603100159672	846.454955090712	422.594887836239	737.06490869917	1961.50423638083	1422.7848770332	885.915248501283	776.767375790708	1404.46650818641	548.229828619059	1533.40182593978	635.606093870286	751.93325530894	1161.64608393572	664.526052707932	1940.4077156274	1234.29010747965	1374.23356836533	1511.60707797216	1234.18847275006	205.176687306825	887.191723412756	1204.21025731595	761.771168640505	421.069428347092	802.676856328685	512.908861971635	748.532984797325	1186.97701411058	1161.28939479379	1451.419931572	733.194834150351	616.354762439959	1084.64338275261	999.852533054459	718.500137864799	790.108829905756	987.24149929106	1675.12329618122	653.329164800637	1075.96466986982	1018.70794628332	2561.18106502229	880.482092908995	637.33679132288	805.927448124646
ENSG00000286191.1	0	0	0	0	0	0	0	0	0	0	0	0	0	0	0	0	0	0	0	0	0	0	2	0	0	0	0	0	0	0	0	0	0	0	0	0	0	0	0	0	0	2	0	0	0	1	0	0	3	0	0	0	0	0	0	0	0	0	0	0	0	0	0	0	0	0	0	0
ENSG00000286192.1	0	16.2194171729969	0	18.2516581590904	0	6.7745094094604	0	28.5337548700605	28.3290970588577	13.4831838954773	0	0	6.88061821903883	0	20.6269379399721	12.5452942573416	0	7.25568444992582	33.1968497415609	19.4816218564519	0	15.4029858694074	10.2410836677049	17.762502383255	14.7960693504172	0	41.2567185197097	15.1287196125073	0	15.2800074219854	22.2791495174988	13.7644476231548	20.8281194002511	12.9149008682569	12.9526813921194	14.8965866267336	6.44994497168	28.6365095569257	28.9314823034321	20.608706211706	0	25.9787737073443	0	0	23.6467346325239	6.82144555244982	0	0	0	0	13.5241959802538	0	0	0	19.348674395652	39.77677751047	8.12982597631759	40.2845962230239	37.8994427873992	48.7109774523503	22.8496625864256	6.57840902484198	31.8983679546398	33.0566076463077	77.4829918816597	21.4438414462469	19.731229782648	52.5531070904705
ENSG00000286193.2	2.0304007530812	2.00972371531275	6.01673577502051	3.01106472604422	13.1518931741752	8.04240387569821	6.06878983851882	8.87671070824095	9.05110004870203	2.03590274908212	7.46441147014966	4.04530359499853	11.3055433851273	9.17262705811024	8.41384195151684	5.40230666856156	14.0420008617205	5.0979155125035	10.9483330826889	3.01725070956252	6.24203894345506	0	28.4707261460857	10.0647724689094	4.03411622006233	12.193142906132	21.660907720681	5.0398139673307	4.0475752656098	10.287012651162	13.4371082480303	10.3193465110262	8.07014887054611	7.03750214966833	6.48152338573509	9.09320023771816	6.08359700745072	12.0460970809462	9.43885984944545	12.1936322689252	17.279166119112	51.8666279324999	5.05484742090312	4.0407718394247	12.0914476367458	0	15.0464799274183	8	6.08232310135963	6.39317399274259	6.11872451092419	10.0380633242066	19.285900497251	7.0019082270166	1.09482503925608	2	12.0641931293762	8.16233856420329	10.6156086307039	11.054882248601	39.9955267611406	12.5064747342733	6.10381380448235	16.9569969815766	12.0994879095552	12.1167138816801	12.7075693748083	15.757680438916
ENSG00000286194.1	11.4215680889463	13.8423431982218	12.8520524619082	12.2860440188051	18.9727406361864	11.9650266823839	15.1491315520242	12.1373401062492	19.0344234402954	2.77381409989286	20.0709230947085	2.50555778556242	12.4572710071667	11.5818296236486	9.13297311662161	3.05925171401368	14.347250399574	7.61741235484138	16.115193897631	6.84232769356641	12.9464189434833	16.7802753917036	29.2410120369803	8.01152483786788	6.80913786164676	22	30.8323142676485	32.9090899113487	12.79880673278	13.6253114323484	22.4415084962338	9.31922820505487	30.3703573866739	12.3110812723696	1.01071454234621	11.4408197543826	10.7809483225701	23.8341520799641	36.6358437892612	16.0577285485775	21.2900633292738	46.9689319998729	1.45785344192863	12.7349573969439	12.0669712163865	10	4.74305983968795	18.3125378705851	7	4.09539875001406	13.734853910123	19.3744037415527	21.9956261581309	5.43952796963743	10.5191689578461	14.7241945157023	11.5607918543187	17.6879599447819	17.4877711100122	19.9330750584642	33.1124866286525	14.7138673444361	15.7207016374247	14.5070388974614	26.4476434607489	6	8	23.164358755714
ENSG00000286195.1	6.07336152750273	25.4040587485884	21.0361271065002	8.87984431069697	19.5014654106195	32.3842972065618	9.95229935375043	30.6816941803511	37.3364057521773	6.45076880798558	14.7346018326825	7.17600398551317	9.20967026021638	41.254242209726	25.3959471423806	10.4959243580726	29.978101567715	16.2783468901662	21.1602744936837	11.4168594882104	18.9675285449256	14.4674606385922	48.5194347025028	13.9383839793725	8.29644377798749	18.6019549161439	34.9827530450917	50.5025699050595	20.9937393659234	27.1127941449211	14.5805144162855	31.2312334711145	54.2112656483347	22.4903208659388	11.5960148399684	30.2695392820156	6.77484000905661	14.799380469286	21.4595685720069	15.6192735331726	48.4336255950196	180.409204711389	33.4025584340251	13.8589745617493	22.2362119076698	15.6808440756167	28.7100220893565	4.28350860483097	9.57036848553816	7.37884629441297	12.1299576540461	46.6268064609791	25.750411176582	20.1804521391828	8.30304999577115	16.0529892415978	36.7455754718076	15.4265939352597	16.6172079045931	55.0001927576761	133.972926223198	30.6186804347272	19.0858422434553	25.597833477858	54.0406288881462	0	9.62413541624207	32.4235705714368
ENSG00000286196.1	104.493503238965	69.3353108083917	121.560096575814	112.839159733036	197.915365168128	243.488072892227	118.634794733508	124.472348120892	221.765776833488	41.7826382053609	131.181835735869	41.4672458452169	58.1080768923481	136.080941167464	146.223409282406	27.0379257908007	193.111595392042	73.1236999384089	117.075967503279	101.582311242648	93.4266714149298	78.8242844917465	130.378955113285	100.017785260682	57.4914421063259	144.951220582568	272.971981187234	232.7762143677	130.308519578134	131.090856929156	189.456398147294	66.2088845656921	188.48003056271	64.2813328397134	119.106133624989	143.432908844406	96.4386910317258	250.217273344255	233.697226043549	104.330902849804	317.876706845757	214.754660776999	54.2807360234842	188.987437609859	96.2353447761727	59.7921093059308	89.9195991966868	22.4661132053367	57.5911814652895	65.9174486552884	167.727190846807	225.942829461594	249.035859651492	110.897750192787	73.8680628754764	118.048716415935	147.099687905468	132.969410298928	116.756426408199	173.836305053415	143.840141183318	77.4334129372823	137.572133019721	124.514869306092	355.377900059437	79.4853645771236	67.1974973042713	91.8767480049166
ENSG00000286197.1	4	11	2	3	4	4	5	3	6	1	4	0	0	5	4	0	3	5	6	3	2	4	3.47264331134297	5	2	3	9	4	0	1	4	4	4.20590225079755	3	0	5.5223951486446	2	6	6	1	3	7	0	5.08797273549478	2.08576264384288	5	0	0	0	0	2	2	1	2	1	0	0	3	1	1.22533708638376	7.2403994642429	4	3	2	17	0	2	5
ENSG00000286198.1	0	0	0	1	1.0069226795228	4	2.00138109557359	2	0	0	2.00384775315451	2	3.0344788250461	0	6.02042296177243	2.02271819017995	3.00385679953514	1.00001460427964	2.00425232200804	1.00984888446939	0	1	3.00124104947377	1	0	4	0	7.00722995325213	0	2	4	3.00098329054189	1	0	2	9	5.0043505586239	4	6	4	0	11.0177828282517	4.11582110795329	1.00176705834221	1.00019346164304	0	0	0	10	0	4.00076786355106	5.00623478649675	3.00030228818894	4.0276871461194	1	0	4.03549785506906	2.01210746016099	2.00780351907746	6.02856912101271	17	3	1.00157975441316	3.02037350979955	4.00326975693744	0	6.02040189420441	6.0175908798195
ENSG00000286199.1	0	0	0	0	0	0	0	0	0	0	0	0	0	3	0	0	0	0	0	0	0	0	1	0	0	0	0	0	0	0	0	0	0	0	0	0	0	0	0	0	0	1	0	0	0	0	0	0	0	0	0	0	0	0	0	0	0	0	0	0	0	0	0	0	0	0	0	0
ENSG00000286201.1	8.43148190619613	7.44100249689599	12.6295140075877	9.37166683240832	24.5866374112526	12.9973209057327	6.02312513049178	6.45342119826651	20.9169384997586	2.08186887065027	18.6098091360507	6.7572379106068	8.52495134251721	17.59892761732	9.79332473913144	0	11.6039542121955	7.20832541834142	18.8834792370587	8.88494280649232	8.78262723023586	6.91985709306983	15.0599243509858	13.0211923822676	6.46960101371767	3.25852254119707	19.2090277655386	23.8333042811892	17.1026365713	2.37252733990909	17.3992627059952	17.5140491739516	15.9594240357388	24.9545855102771	16.2702464560527	26.6380269147056	8.31993917143554	23.5109648019622	7.02208210535442	13.6598843644591	30.6417829227728	67.0588647708399	9.82865758998446	4.79494568081682	8.29843200229748	7.21126098613019	27.3348701535804	0	0	8.04712940200426	18.1266576694697	18.6151092287989	17.4913166412236	12.877655210876	0	10.2285960648636	13.8423704560484	6.40694149517755	7.95043045520056	20.9833916461901	30.781096925119	7.35970535160296	6.86359528913763	18.1929007356566	29.6925069361579	11.0860886385579	10.5041092740828	16.9025566743178
ENSG00000286202.1	0	0	0	0	0	0	0	0	0	0	0	0	0	0	0	0	0	0	0	0	0	0	1	0	0	0	0	0	0	0	0	0	0	0	0	0	0	0	0	0	0	0	0	0	0	0	0	0	0	0	0	0	0	0	0	0	0	0	0	0	1	0	0	0	0	0	0	0
ENSG00000286203.1	0	0	0	0	0	0	0	0	0	0	1	0	0	3	0	0	0	0	0	0	0	0	0	0	0	0	0	0	0	0	0	0	0	0	0	0	0	0	0	0	0	9	0	0	0	0	0	0	0	0	0	0	0	0	0	0	0	2	0	0	1	0	0	0	0	0	0	0
ENSG00000286204.1	0	0	1.02471149325819	2	2	6.62079501500887	1.07744613516563	2	5	1.00053558774431	2	0	0	1.64539214199931	3.72308630811623	0	16.2295970406323	4	4.10711746045934	1	0	1.00441211792207	5.19056837823399	5.67230885481333	0	1.42460131664957	5.05884461288867	8.00624785148551	3.05476048289813	1.02909776654635	9.40909663833168	1.00020506461565	4.78922316448389	1.18078916461657	1.60586942669852	5.38244535404211	1	1.12736086867412	10.0618806299522	3	13.078478511401	9.48422196217603	0	3.10567492200077	4.10058110857798	0	8.02009732758107	0	0	2.24751757365078	3.65404254701831	10.2646934073169	5.17860549129756	1	0	3.01834782820074	11.7028627233377	1.14237541959053	7.17817970747628	7.78121231338039	8.39924562375185	0	0	2.14087745015692	0	0	2.40547461234124	7
ENSG00000286205.1	16.1559025077863	18.8140913994866	3.2791961698924	8.2739229218694	2.05851000724426	5.70938750848712	6.28924819470341	4.76546053820292	14.4692358281919	0	9.38876620517254	4.25829415297861	11.4334844004131	16.3637853996582	13.277838017428	4.06847558346014	13.9208830978665	1.00894184888629	8.2644205926757	2.50983122022351	2.05316916724007	4.78794480985535	18.8542918258082	7.00603193274003	4.18476482847216	10.4427971266766	12.5454942687649	4.07996035726812	6.84723209880323	9.68482949273865	13.6634908772124	12.7777160446525	29.6125874545416	11.5908394021452	4.03530957453029	8.46510738258976	7.54736624534001	7.07143702069478	24.4093162636008	8.06791828270752	17.9627064891935	49.3793315169694	8.67067629597227	6.50142354578956	15.7402778274752	13.2225164575455	1.7871914217893	14.0526847998507	7.68499587802947	7.5259871251255	14.6820075435217	18.6195397995089	17.5800288692789	5.35208453228608	6.09904413945838	6.03511980002123	13.1183079432647	11.024015960328	6.86392999433733	37.6683882946384	51.2313018417902	8.05973137377794	21.9448232416613	18.8044627657074	35.6880792366478	3.91877323793442	7.98811632207971	9.54766708549158
ENSG00000286206.1	0	0	0	0	0	0	0	0	0	0	0	0	0	0	0	0	0	0	0	0	0	0	0	0	0	0	0	0	0	0	0	0	0	0	0	0	0	0	0	0	0	0	0	0	0	0	0	0	0	0	0	0	0	0	0	0	0	0	0	0	0	0	0	0	0	0	0	0
ENSG00000286207.1	12.4482367173456	7	4.21864342407432	14.1620678451172	20.6085524814092	18.5891375941495	6.30974757461755	10.4491027416068	19.8594018486066	3	16	3.10846867903726	7	8.23594696064658	16.5442152051576	4	16.583990413727	7.17791521852826	15	9	8.34997313097853	8.13134409831467	10.1979949376216	4	6.24797566862438	4	37.6850731006103	12	21.1378001014926	5.05892176300985	21.4903626228827	4	13.8026253561939	2	12.0688606111745	8.0871957445083	5.17292726219332	17.5309595413945	14.5750616975808	24.8504951635124	13	16.7311512623421	0	17	28.6697855160728	2.34882083560521	10	0	5.39628724858564	4	10.4548596070345	11	7.03978890742506	5.07331307240778	3	19.1644026127939	14.2526408364797	14.2015618115332	19.1439797605058	14.9683470947927	7.14457823554104	3.28921902154036	8.44338452705631	4	26.0957348708907	0	5.20878712318612	11
ENSG00000286208.1	0	7	0	0	0	4	0	0	3	0	0	0	12	40	2	2	0	0	0	0	3	0	14	0	3	0	1	2	3	0	0	18	0	0	0	0	0	0	0	1	3	68	8	0	2	1	0	0	0	0	0	3	0	0	0	4	0	0	0	0	57	15	0	0	0	0	0	20
ENSG00000286209.1	0	0	2.50144282936068	0.943978521467545	3.07164196589704	1.28477049755114	1.14047844953068	1.26900051727275	0	0	0	2.09058322549933	3.71528631869122	0	7.66720022159742	0	4.99803789652828	0	0	1.12558812619254	1.0295281826613	0	2.51268704407585	1.85016778093539	0	0	0	3.33821921711515	5.62237765616669	3.24750300869125	1.11105886225686	1.29071603694738	3.57491242845544	0	3	2.47047685778076	2.48685921060277	1.52330164295997	2.32684059245872	6.40100973462308	2.16233602744162	22.8784772009016	0	0	2.45228228648989	0	0	5.83489232740156	0	0	1.71528295299719	14.6285114478073	1.91852011746057	1.4006840133104	0	0	3.07382293145405	1.07559764803564	0	4.19329024607826	9.33876099446726	8.84635982916842	0	0	0	0	0	3.20673046698767
ENSG00000286210.1	0	0	0	0	0	0	0	0	0	0	0	0	0	0	0	0	0	0	0	0	0	0	0	0	0	0	0	0	0	0	0	1	0	0	0	0	0	0	0	0	0	0	0	0	0	0	0	0	0	0	0	0	0	0	0	0	0	0	0	0	0	0	0	0	0	0	0	0
ENSG00000286211.1	3	0	1	1	1	0	0	0	2	0	0	0	4	1	1	0	0	0	3	0	0	0	0	0	0	0	2	3	3	0	0	2	2.00436397654923	0	1	0	1	0	6	3	1.00065778402898	11.0177820103711	0	0	0	5	0	0	3	1	0	0	1	0	0	0	2.00384931824567	1	1	0	13.1267742404654	3	0	0	0	0	0	7
ENSG00000286212.2	4.872249055944	7.22959959478695	2.05075692130069	3.12160847903756	1.05072300283039	2.07441792915487	7.25396951619267	4.49422654229432	4.51850825615946	2.04818921239346	1.22771460990963	1.09058602656364	9.61012946692461	5.27803949141869	10.1252896272845	1.04588195338071	4.23062762735711	5.05622243741843	0	1.00449957437889	2.11000246384206	3.22996142787129	10.278144691461	4.1161946087686	1.03891416871995	4.19675554840967	1.02467969770681	4.02293088845181	12.3423147071365	2.17597179130253	4.03338606739482	7.63939607940839	5.02240237184872	3.077391015186	0	2.03435858842193	0	3.23377253619511	2.04743495089293	17.7780339729811	4.51731215674308	45.7812531788603	9.20565457016096	0	4.43682452405518	5.30588847827464	0	0	2	0	5.12994724765046	7.64201346350713	10.1379367455145	1.70772464530046	0	5.06235697924148	9.08647459979477	5.06165113771267	4.1592561491994	4.20308639933305	29.730205233394	13.1900318256915	0	1.02079680485386	11.0407312827302	7.35393357117605	1.03403603181831	9.2950084767357
ENSG00000286213.1	0	0	0	0	0	0	0	0	0	0	0	0	0	0	0	0	0	0	0	0	0	0	2	0	0	0	0	0	0	0	0	0	0	0	0	0	0	0	0	0	2	1	0	0	0	0	0	0	0	0	0	0	0	0	0	0	0	0	0	0	4	0	0	0	0	0	2	0
ENSG00000286214.1	27	11	18	18	11	47	7	38	23	7	11	10	25	26	37	10	24	17	28	13	21	17	39	27	7	20	41	45	16	21	42	20	47	13	16	31	25	19	35	6	68	110	34	19	23	5	23	13	26	11	38	33	39	19	12	33	10	26	20	72	87	23	31	29	61	10	11	35
ENSG00000286215.1	43.9516940538592	45.7379269088256	35.6308506219798	31.1392955017579	64.7982756658122	70.558811567768	42.3759816760584	48.4142101631566	61.1394012280707	14.4057351337008	39.1764186035729	15.7064450909367	53.3022021313288	85.5621622937936	48.1800849208455	23.2498116944391	58.0085391569482	30.7455926511502	47.3080692652034	39.0964949920052	41.4746238844955	39.0316196965661	79.3871721908142	54.4136574337671	23.5066377907682	30.4603488397023	79.7635809129501	74.7069033618192	39.0188546336	47.1728129401239	74.0318802440446	54.999012530851	93.4262552117356	60.3747587237354	15.2766404983937	63.8986495916084	38.074863669032	55.6046781772518	102.849343342599	52.4436393947011	75.4663171532639	280.062016846155	29.4775372504091	37.9939852873275	66.8845091911861	33.3833421726259	38.5164736900642	50.2853431856514	30.9325411769444	34.6603705998901	73.9552232983915	75.8313328902629	63.0851916144628	39.2666830252808	32.022574382681	52.5731456011396	49.1238913168312	47.7534319252069	63.5769598711237	76.9446785675012	248.224001455286	66.8935213305949	49.8834457897964	54.1108394703142	155.594566451457	47.2994163471452	38.0200390433208	133.367841453928
ENSG00000286216.1	4.91224353051686	1.0235214795432	1.25484818336175	0	2.17363146682353	13.0510845224297	0	11.8979767453807	2.65887504898927	2.91280327092477	3.22946980533752	0	0	10.0800773379579	4.94239123520285	2.64248019359689	9.7409043849417	2.94209178497208	1.00873422080085	0.0796169107212904	2.06795024981859	2.96515344255357	6.27299938485237	0	1.08100521042724	2.98052432028748	2.4192853590405	9.07627439057852	0	7.64860996886998	7.68763327288726	3.53475906188221	0	0	4.25968321053569	3.72170805805013	1.05948697768596	1.16535312566255	5.4403053110829	0	4.56517291950152	13.0456914651268	0	1.07552179681582	2.59035752524238	0	0	0	9.62648965055047	1.2516888434324	7.05806007867001	0	1.86664303748675	5.29287641654567	1.21993515876882	1.0317549455628	4.32622423502196	2.345108089887	2.49174849158122	0	16.8899047144278	9.91544372456529	6.42374126322537	0	7.63076227119084	0	1.01113612875168	3.2434126056866
ENSG00000286217.2	10	5	4	3	10	7.17980281923647	11.3980150942433	3	13.5301987572291	1	3	2	15	5.11587884502546	8.22277048194395	1.06222364380158	7	0	1	3	8	1	21	5.06977949161826	2	3	7	8	4.05569998398518	10	4.18859743227121	4	13.3522046213582	8.07933918276295	1	6	1.08636623173112	2	7.16111050855814	7	9.71888176936172	47.3011764947143	6	8	4	5.68856794141579	3.41314076484947	5	5	1	8.14188892127329	12	5.06419566874124	4	5.09762932026872	6.84092311763484	5	3.03811082177409	4	14.1841401177242	39.7283816435985	10	5.68856794141579	1	17.296230562678	5	3	29
ENSG00000286218.2	3.9555912372628	4.69681403252444	4.32509214775215	4.36044871872881	10.8492727582012	3.07221097871709	2.9020787974321	11.0510402894569	3.02255576827718	0	3.62749815986024	0	9.63016058307533	15.4497931229941	10.6349046077969	4.02400168121496	10.2052165534255	1.55020607270295	7.39447680608882	2	1.00982889650642	2.06368159126625	11.8110022739733	7.18799140315688	2.00131511427199	8.41550943742245	12.1327514911549	22.861303995369	7	6.26196666017105	9.07785167714015	9.39593969874388	12.2045566809437	5.76167799182724	7.73970812768489	8.11742219373973	0	1.21725443816732	11.4471014169813	16.0194213420877	11.5655021094571	32.8956253469265	13.4666532589019	6.15954631941034	6.87102639942929	5.04292238524307	10.2382419006295	6	6	1.00357725611299	8.48057965125771	16.6007300849927	5.53090553907025	7.38636999956269	8.08836871800685	5.7382736489157	5.0891771449069	7.35473996639983	1.09290781291484	13.1454562134805	27.4550947434453	7.46442002366426	9.28338031932651	5	14.8747339155502	0	7.13702543161499	7.46672148966249
ENSG00000286219.1	93.8680806290769	94.1467325124561	107.452966563763	98.0425251583043	405.763915803284	436.9698634229	178.759447023238	275.550103141751	294.59744955928	96.7549447243254	249.194682799242	128.303476558225	89.4937593324462	58.1366579900001	123.773498720813	40.9147105423132	444.07522018441	216.593458791575	356.217057778241	137.633836333019	149.412936743853	291.998423691069	233.552743000242	175.862017842685	65.8417671832752	298.917341260882	353.24185023522	454.71425353869	290.591266095494	182.764364048036	452.453427763409	132.439005563024	513.918966131833	442.703819160255	255.74484544369	337.595948717089	224.134366351801	676.387627504133	480.556452590902	120.681358008856	472.928789622351	285.42070496305	79.8037404430907	209.785902084597	203.207282303862	97.5122011020464	300.342862250991	66.3624332124381	197.275730565912	334.601050566218	229.309194200072	320.605107050339	483.041872468596	168.819939447742	122.511683200719	216.335452094333	365.5255048082	334.032870944883	287.940859083119	558.400476576252	452.25806723354	159.19176570253	160.065178727485	234.853224729885	647.181999603025	197.969325898667	260.66288246458	130.611728148892
ENSG00000286220.1	40.5354202519239	59.5421621772835	49.2470792534761	51.9702417729874	83.9803051924183	74.1770131289607	21.5409568292854	52.1227579791121	70.9400511326205	21.5272971960962	64.079729939959	23.6979721906119	34.1030893825099	28.8431712175939	47.4160915263221	18.1897357828393	107.594810811926	64.4630247836477	55.1103655449229	56.5145543035354	28.3599461020791	94.566034997339	53.1541440430031	49.2087744032631	10.9748607510248	48.486934725079	104.30235425751	118.354582278794	45.6709188855181	49.6255270061552	87.1963364055147	30.9660645336842	114.248856300097	52.5398248653894	30.9242180971061	59.2597903053302	22.299253921659	83.2316139652341	135.132794660199	73.4061889696124	93.2341808376545	109.262638379611	23.668162941219	81.8077560007984	81.3981387447286	27.8373320230599	46.823739026011	37.2423438344222	36.1278964663341	53.2574989029949	85.2656519001529	72.8966422718795	112.591227270697	50.1240333661005	29.3584734541146	31.2856964252065	75.9628046762078	73.3296868964311	82.09057182914	267.178178325252	117.411473982047	23.1665176432482	49.2847942800338	68.2037405035929	156.12048958857	37.1840020506312	36.5081226701236	36.2870984929753
ENSG00000286221.1	0	0	0	0	0	0	0	0	0	0	0	0	0	0	0	0	0	0	0	0	1.05618022554159	0	0	0	0	0	0	3.07765668275924	0	0	0	0	0	6.64035168001188	0	0	0	0	0	0	0	0	0	0	0	0	0	0	0	0	1.01945468713413	0	0	0	0	0	0	1.24662844391575	0	0	0	0	0	0	0	0	0	0
ENSG00000286222.1	0	4	0	0	0	1.03843121426113	0	2.00883714736107	0	0	0	0	0	0	0	1	2	0	0	0	0	0	1.12857215046664	0	0	0	1	0	3	0	1.04407085161839	2.02631498118296	1	8	0	1	0	1	0	0	0	4.02700032446777	3.750291759938	3	0	0	0	0	3	1	0	0	3	0	0	0	0	0	0	0	4.28127841987772	1	3	0	4.04496500054418	0	0	2
ENSG00000286223.1	22.7770613819247	11.8978937326903	1.92506945103905	12.5035123588427	17.0751376020273	41.1165225811932	15.3392591879667	38.6313145716866	30.2013392946867	10.4275411806807	20.3092542396748	3.24614749678903	22.3434619553562	3.23946775750014	30.7486808731449	5.19418975470635	24.1242614280572	23.192058383679	21.2861692640309	16.9548754453323	18.3288145485577	21.0740117206573	25.833649493714	20.0094483924923	8.79582407158554	18.1393075334736	44.8055313404476	39.0359513822302	70.8204632572111	32.202652543186	39.0170255504931	15.2343883180905	61.9707012191107	41.2497676925784	27.6131129203696	46.6048271018983	26.6433656060025	22.2132116720557	71.0565094769758	44.1818203551326	42.1814075017096	49.9675089101991	8.63741576528408	18.0658472434271	51.9372896038467	15.7906808418358	15.9866319887305	18.3395572373739	8.32554271127481	30.4982880065767	38.0539431539681	41.3407316957267	55.1299948098552	14.6021989397095	12.0227837079629	14.6616975480793	30.0375987517392	31.3710817195123	25.1499325124688	46.8176896238515	45.2814833715985	28.3901813412246	20.7541960592758	26.6617541441047	30.9390744245795	60.5854901223204	19.5209117023314	21.1855375726843
ENSG00000286224.1	0	0	1.09736746571301	0.962037388689169	0	0	0	0	0	0	0	0	0	0.591813842303204	0	0	0	0	0	0	0	0	0.281602749882552	0	0	0	0	0	1.66102750022163	0	0	0	0	0	0	0	0	0	0	0	0	0	0	0	0	0	0	0	0	0	0	0	0	0	0	0	0	0	0	0	0	0	0	0	0	0	1.96378669854126	0
ENSG00000286225.1	0	0	0	0	0	0	0	0	0	0	0	0	0	0	0	0	0	0	0	0	0	0	0	0	0	0	0	0	0	0	0	0	0	0	0	0	0	0	0	0	0	3	3	0	0	0	0	0	0	0	0	0	0	0	0	0	0	0	0	0	0	0	0	0	0	0	0	0
ENSG00000286226.1	0	0	1	0	0	1	2	0	0	0	1	0	2	0	0	0	1	0	0	0	0	0	1	0	0	0	0	0	0	0	0	0	4	0	0	0	0	2	1	0	0	5	0	0	0	0	0	0	3	0	0	0	0	1	0	0	0	0	0	1	0	0	0	0	0	0	2	3
ENSG00000286227.1	0	0	0	0	0	0	0	0	0	0	0	0	1	0	0	0	0	0	0	0	0	0	0	0	0	0	0	0	0	0	0	0	0	0	0	0	0	0	0	0	0	1	0	0	0	0	0	0	0	0	0	0	0	0	0	0	0	0	0	0	0	0	0	0	0	0	0	0
ENSG00000286228.1	0	4.12652025803301	0	2.61225189472664	2.05985214682026	0	2.31827910911283	3.06701781755281	4.62420194460373	1.09185516270912	1.26809812069111	0.655529582738949	1.64598887047516	2.4734658219639	5.82958469179637	0.549786544248677	0	0	0	1.67098967738774	0.9918235947184	3.29359918264925	3.04837748668139	0	2.95806196990898	8.05935017400701	4.30165697991498	0	5.47533841586048	5.55336627498546	11.8824465495289	2.63430623727649	9.43992885016439	0.883051218664934	3.244650714921	8.23842863243334	5.75824693642303	0.880489909325006	5.35393954314088	14.4159598050609	6.68517955918075	8.54777740924549	0	6.27037853947696	4.73977089860307	0.00223543343721676	1.0594798217433	0.999990609822925	2.39328163178886	2.13738502708226	0	0	0	1.85025750481137	3.46838717434464	1.84020726943657	13.7233096842711	5.77419697770609	3.89737535940868	4.76615363627686	7.06927891516591	3.88905524836297	0	6.25389529249834	0	0	0	0
ENSG00000286229.1	0	0	0	0	0	0	0	0	0	0	0	0	0	0	0	0	0	0	0	0	0	0	1	0	0	0	0	0	0	0	0	0	0	0	0	0	0	0	0	0	0	1	0	0	0	0	0	0	0	0	0	0	0	0	0	0	0	0	0	0	0	0	0	0	3	0	0	0
ENSG00000286230.1	25.9097853090265	8.46855086997432	10.0398959070649	6.02193709572954	16.8860476980747	29.0264701076447	6.11771761662292	7.04402574283409	17.872058603875	11.0561730014829	9.08610785150975	5.01748658539844	9.20977097604177	9.47055332924663	16.1305148495916	6.16349489181468	15.6002585694878	12.7615733467757	9.48906064746071	7.02000088397057	3.05400565742702	4.49096301837548	12.994072621795	12.1317158950537	5.06912431743907	15.9594326997526	9.41022198963147	10.5333733314842	13.5080436629593	0	17.2479211129945	6.38068478352986	15.5700031570769	7.12003037229359	7.85015029066504	18.3036456619814	5.06425744404907	13.2984907808742	14.7771680215195	10.4114316892493	9.11449758176114	54.6208250634928	7.35033944510019	9.04795360744942	13.7202256726718	21.2608602340759	8.07713306069124	4.05315358346524	16.3695024634438	7.31484975619079	17.7939120863276	16.6389088370214	8.84007225422103	11.4801548416769	9.18000758921338	4.80057308660443	5.58993097412051	8.98737914021041	12.8185772208008	16.5222655866231	26.6627294180141	6.0213069975414	6.13413720677047	13.1006347317094	13.184094044558	7.0180439308756	10.0222530955731	12.1406599911314
ENSG00000286231.1	262.248418321897	171.715288498862	173.729630509773	246.88778784957	357.625777269134	240.566543105735	159.296605768644	176.131491763428	271.344397479751	154.085431263314	332.639976942224	46.8365086906973	164.084207702351	91.0641244822783	157.477289337709	103.351226705085	258.217565317419	103.364152903676	193.082375060287	109.817292547086	224.762075627357	300.368384650553	185.592708830504	173.208120866051	70.7213019730416	87.303367762825	406.413801774873	404.171499681452	52.5243875117215	151.43279359003	366.033307447661	87.8264200833741	169.887723945324	100.722063650395	104.577401616591	173.648363944842	163.844655831929	274.789412629926	146.409343497334	124.649353678756	181.244430615821	208.589960499545	14.7362808691672	166.511225968163	208.985244602019	127.456499884713	58.4276655035388	16.6977472581696	91.7510140776687	4.06517784857179	348.391347413351	210.330683272437	435.217510675912	87.3702478788837	107.024066605816	419.435162674075	105.620983807755	115.964789977169	234.169731845657	196.763448808401	137.267245371353	72.6341879760916	344.364779026331	50.2894745731136	382.236733284954	96.0639895573465	55.9580393428866	184.68357577704
ENSG00000286232.1	0	0	3	1	6	1	0	2	0	2	3	1	0	5	2	0	1	1	2.0030426006536	0	1	0	3	1	0	1	3	2.00223699907634	1	3.01609987463122	4	5	1	0	0	2	1	7.01191550699816	1	0	0	12	0	2.09880961025771	3	0	5	0	0	3	1.00226106453325	6	1	1	0	2	1	0	1	1	9	1	0	2	5	3	0	2
ENSG00000286233.1	0	0	0	0	0	0	0	0	0	0	0	0	0	0	0	0	0	0	0	0	0	0	0	0	0	0	0	0	0	0	0	0	0	0	0	0	0	0	0	0	0	0	0	0	0	0	0	0	0	0	0	0	0	0	0	0	0	0	0	0	4	3	0	0	0	0	0	0
ENSG00000286234.1	6	6.18531095049336	5.00420230155077	9.56185072191535	2.24279622528825	14.271933375755	4.19874473306459	4.02448090962013	8.72374343464623	2	2.00210828325006	2	11.7487183921246	15.7508104181001	6.05682000476572	2.06535289474456	1	2.0081441142337	1.00563146623676	2.01118209050324	6.56754177232813	3.05451773089815	10.0148916621394	3.00765252494682	1.00222141669339	3.05790611254781	6.39129867054451	12.3222382706587	13.1370701602697	3	5.2577600742368	10.3012021031484	11.6093821747832	0	1.03026835175276	2.3882431718358	2.08994740970242	6.01129508818579	2.10033556191579	8.01735734444485	2.02070466935659	24.1906527054534	9.99720610920658	3.00694780538737	6.00440443424724	0	3.00509478853701	0	1.11083317184898	0	3.00481236142264	6.52828399748051	3	2.22062272659986	3.01115519329144	2.14146978543231	7.14345761998836	2.01803088417035	2.0299928008977	4.44231337495144	40.7690020389495	6.08233239659377	2.01187351773976	1	10.0826433087301	13.2733323551518	6.02982192984619	31.3024338365348
ENSG00000286235.1	12.8548335277308	0	5.15916657774634	0	0	0	4.91598654169246	24.477475182936	13.2432473883337	0	0	0	0	0	0	0	7.48995850863608	0	0	0	0	0	0	7.30989998765422	0	0	0	10.556538440891	0	0	0	0	0	11.8359258292532	10.063916658975	0	11.4993454495849	0	0	0	0	0	6.38588897507824	0	10.6336617261307	0	0	0	0	0	0	0	0	0	0	7.0180969144156	0	19.2658103847129	0	0	0	0	0	0	0	0	0	0
ENSG00000286236.1	14	3	10	14	13	21	1	3	17	0	31	3	7	12.2404535011627	13	2	31	17	11	1	28	16	20	8	7	2	23	23	11	4	12	4	20	4	11	16.3583792268962	2	49	17	7	23	18	1	1	5	4	17	0	0	10	32	13	25	23	5	11	9	12	7	11	13	9	19	5	31	1	10	13
ENSG00000286237.1	0	0	0	0	23.9457970915421	0	0	14.801356813124	0	0	0	9.81358534516201	0	11.9102851508756	23.8198760883469	0	0	0	11.9107285707104	11.9105317535853	8.66767567233707	0	0	0	0	20.5169099113948	0	0	0	11.910284560735	0	0	0	0	0	0	0	0	11.9110452954176	0	0	39.1725910368063	0	0	0	0	0	0	0	0	0	0	15.999124070654	0	0	12.4920977582525	9.22653765617652	0	0	15.5810459960967	0	0	0	0	25.2837272299299	0	0	0
ENSG00000286238.1	2	1	2	1	3	9	2	1	3	0	2	2	1	6	1	4	5	2	3	1	3	0	5	1	2	2	4	5	3	3	4	7	4	1	6	6	2	7	8	0	4	8	2	1	1	0	0	6	0	4	4	2	11	1	1	3	4	0	2	5	7	4	3	0	9	8	3	8
ENSG00000286239.1	5.90683327610613	0	0	0	0	0	0	8.73337615098983	4.29186512689105	0	4.29828529615965	0	0	0	3.34629066016687	1.79110146421275	0	3.98390827778195	0	0	5.72714029175403	0	8.50925513882016	3.17545670979513	4.80595661124291	0	9.3350542824329	0	2.69633420982462	4.67068283083598	9.08232644323564	3.64674894922301	25.1069055446667	19.5333414961662	0	3.80833887115732	0.683663106989595	6.40725744896693	0	8.20995068453106	14.5824539178255	18.2617884562458	0	0	4.57576447978477	0	0	0	0	0	13.6512529755067	0	14.6677629465197	2.5943781400338	0	10.3412432139877	0	14.2319305604014	0	5.31080280981682	9.47180764081023	0	4.97887113435129	0	0	0	8.32687294214162	0
ENSG00000286240.1	1.04338547976545	5.05664660833219	1.17537002875491	0	10.8725930531861	3.13769854581999	4.21040329070421	6.18730274148527	0	3.12691232969726	0	0	4.00258829543213	8.9433797039059	4.66731035704449	1.22137409630521	8.98390054094297	1.0293639754823	4.30471884078509	0	2.75771668324172	0	10.3343080354848	2.08631112551025	2.50101149970694	2.02671312789318	2.76739756308565	7.32505379221187	2.17263538943161	0	9.48215778242451	2.23920795292855	10.7534582760793	3.2504069920553	0	3.80125784171956	2.04936172209176	2.05956267806804	3.44780040880847	6.0483428018512	1.15770104707806	31.1444571003647	2.98467809252097	7.39066120296411	0	0	5.03528292592884	0	3.32962623392061	10.9883839960815	2.98707631119267	5.75730743591959	0	0	1.01017470149926	2.10579978994	1.09775397412261	5.33257734456738	3.13784414191402	4.66726860784108	23.0241974198627	5.87835499307898	3.79412529018166	3.28874577393449	2.16146081638065	0	0	15.5799775639761
ENSG00000286241.1	3.67617201397051	2.03833893150969	1.00386802259014	5.48141523084091	6.57301554457578	7.0242236426555	1.58203592881876	6.75121876473033	9.9330035647122	0	5.30923248882799	2.00374890389121	8.89204420026501	15.9132471861658	2.32618386438203	1.05274483912108	5.90116718795804	1.07821315868895	4.17890467581164	2.02191347770382	5.07633286028309	4.01565102486857	11.9642577915729	1.2769105636731	1.22336748479115	0	4.68787326614529	3.42773664078793	4.21496610266075	5.4646588525392	2.71231160583751	5.9258610088249	4.63529188110386	1.00540579852058	0	6.4058103761995	2.00853639018028	7.99241211466828	1.10196324995823	10.782034819642	5.74530727148907	33.701439053274	9.44190418381005	7.82541729746608	3.17035400615081	13.2986390833577	14.1974590361115	11.0328643271285	2.11458919810387	0	6.00714419095842	11.4545950670449	2.37365169848069	8.17125917870155	1.3697515124574	2.22309788151818	4.05689421355356	3.71968022620534	6.99005439955778	2.04661041599407	36.0894899738746	4.31340611269173	3.56108701225843	5.19713512148583	13.0338623814379	7.77862411581875	5.20235477289237	14.428482594059
ENSG00000286242.1	5.27147342497796	9.06440277023614	8	8.5838796869569	25.0519578695736	26.2104981273503	8.5225603705602	15.4542292423014	27.4010267609407	11.6381587338944	21.6836545337089	11	53.3291889112469	10.8439195080464	58.4377588275886	5	33.3047980701339	12.2816006894956	15	4.45142426452861	18.2091165131727	18.5321020738511	12.07372372992	17.996060896548	9	28.6889047376525	38.7165411848793	52.2432251563678	38.4774595024151	25.4570310459414	23.4024862288257	19.3238938276487	38.2885758550023	10.4373802538928	17.5243070300733	42.3312374054392	11.4461167335721	18.1049855584617	39.5065775731478	40.3580361352808	26.8196545397872	38.9854668402399	54.3420816480229	16.7929158388295	24.3380382216231	28	7	16.0914229129269	5.02143038189144	10.0714420897321	20.9784383976672	41.8635108032137	44.8454873269787	19	18.1310136455248	7.35588137571236	16.1574352677121	18	17.4463825309779	20.3563272469357	48.2701247730054	26	13	30.4886003079088	61.0546075246545	85.3643772718981	13.744572503079	23.5750396022505
ENSG00000286243.1	0	0	0	0	0	0	0	0	0	0	0	0	0	0	0	0	0	0	0	0	0	0	0	0	0	0	0	0	0	0	0	0	0	0	0	0	0	0	0	0	0	0	0	0	0	0	0	0	0	0	0	0	0	0	0	0	0	0	0	0	0	0	0	0	0	0	0	0
ENSG00000286244.1	6	2	2	8.97492337214055	8	15	7	5	12	2	5	1	3	1	4.86100174808612	4	6	7.85960160252378	17	4	6	4	1	10	4	2	10	5	12	15	16.8740829288043	3	20	12	9	3	2	9	10	4.82195203324355	16	7.85002859379347	3	1	8.85975396211957	6	7	6	6	12.3573797224976	3	7	16	8	3	6	9	9	7	21	12.8634588051926	2	9	13	9	2	10	3
ENSG00000286245.1	3	0	1	0	0	0	0	0	0	0	0	0	8	11	0	0	0	1	1	0	1	2	7	2	0	0	0	1	0	4	0	3	0	0	0	0	0	0	1	1	0	27	6	1	0	7	0	0	0	0	0	1	0	0	0	1	6	1	1	2	14	10	0	0	2	0	0	7
ENSG00000286246.1	0	0	0	0	0	0	0	0	0	0	0	0	0	0	0	0	0	0	0	0	0	0	0	0	0	0	0	0	0	0	0	2	0	0	0	0	0	0	0	0	0	0	0	0	0	0	0	0	0	0	0	0	0	0	0	0	0	0	0	0	4	0	0	0	0	0	0	0
ENSG00000286247.1	3.01070749104888	1.06981254314613	3.06438606924176	0	6.3097626553092	4.05302603686477	3.0079504933619	2.00870316233866	6.17344521690507	1.00078774642318	2.05885267801863	0	3.13422631196918	4.14307064255155	5.02980526249002	1.05171356608767	10.0599652844874	1.03267790969142	3.03575934207645	1.00959385102728	1.02711308784963	5.10786598385755	6.09497941225761	5.09880411285851	2.13133006300726	11.0574817814199	7.25378691662024	4.19235089930032	1.00745219868119	3.03078463598221	4.20380705722267	5.82912037252453	1.03842321139032	1.00609063805351	2.19412898480126	5.15346479555457	3.07443682171373	1.01344707851923	3.15723555023227	4.22637320204399	8.17738927477912	16.2621754226391	4.21560567729108	4.69065351001689	1.06828345097808	4.50434668209529	0	1.00256974433534	0	0	9.77219697559078	1.01061459196405	1.01133754061762	1.03952269951224	0	2.03402527457131	3.00824686100989	2.03037792821104	7.09462364445495	4.24203281359011	22.2800779681095	4.73055304622676	6.00112836368494	4.01963565898074	8.1347713016365	0	0	2.04272094155049
ENSG00000286248.1	64.9587166203896	36.3564478400254	19.5544868296826	33.60831296229	34.3411233178605	76.7999971239823	61.3236284656045	49.2325903407809	71.7231043339021	22.1011144730568	81.9619451110047	9.31823424611633	61.981526754949	42.6714089610738	71.7435308686807	20.6316269604528	70.5877861255339	25.9914120623357	82.8539561144958	14.3400237123895	25.3544941902676	52.6116832451812	77.2820539865233	58.383732225911	31.0936348593465	57.7246677988829	51.9062879273016	83.9987170714757	85.5037911063479	43.5272572644588	109.987419214524	48.7295999037732	111.358706479434	67.6781270632078	11.1191391637551	62.0547180174712	58.127919181285	111.537868870345	102.714543362073	52.9206689792383	85.4026047128689	123.336241211596	43.0214913700073	44.0522094732701	57.499929422308	14.9585478750724	10.9235401948797	51.2595991604939	50.6327300945487	86.6484965260396	64.6324053793788	100.605388722203	141.203764940887	51.2044487020402	26.8498127516264	68.2060054625645	81.309809821298	67.3253767220788	72.2339084942901	77.3776514411364	73.6602889774644	58.9534280158601	48.7724574067727	52.6161411894395	262.803954328786	96.4235702031958	24.6290542476925	25.3985901221771
ENSG00000286249.1	4.56048191956046	4.22913977024447	0	3.50090719153672	0	3.75763402426292	3.45029909609691	2.73450941153643	10.254950218219	2.11711188112249	5.08886606481834	1.08633787487237	12.3009790142454	17.0676598037455	12.7295917017622	1.47427645510536	1.4590716072256	1.81920747164033	2.35364974034467	1.80003439721514	3.92358830783258	3.94008149980287	9.24804604410803	2.58307389248952	2.18544945810054	1.02147712062176	6.17766659487472	3.12850893373899	2.10114409589605	4.25707568317616	12.0843361322779	7.43891656537594	2.21488688223018	15.569712692964	0	8.18308657130017	8.97907499763827	13.4662468907143	10.8069533080317	7.8295233682516	0	67.4832545580903	4.69855224327299	5.33875244809707	4.27036935189057	8.38444351741361	2.62218678806012	0	0	1.52375683765401	10.1955417849432	6.14688038248545	0	4.58524424040233	1.6647173911953	3.41150923588083	6.4455051564682	4.43825966270099	1.56248589019801	7.13625240470146	18.1636078634676	7.03642112165183	0	5.19334946615007	13.7958375089159	13.8959729774504	0	17.7057103108653
ENSG00000286250.1	0	0	0	0	0	0	0	0	0	0	0	0	1	2	0	0	0	0	0	0	0	0	0	0	0	0	0	0	0	0	0	0	0	0	0	0	0	0	0	1	0	2	3	0	0	0	0	0	0	0	0	0	0	0	0	0	0	0	0	0	2	0	0	0	0	0	0	0
ENSG00000286251.2	0	0	0	0	4	1	0	0	0	1	0	0	1	0	0	0	0	0	0	0	0	1	1	0	2	2	0	1	0	0	2	0	2	3	0	0	0	0	0	2	0	0	1	0	1.203360487984	0	0	0	2	4	0	0	0	2	0	1.49160407847046	2	0	2	1.18239437227445	1	0	0	0	0	0	3	0
ENSG00000286252.1	0	1.64719395638006e-08	5.27567840896065e-08	0	0	0	0	0	0	0	0	0	0	0	0	0	0	0	0	0	0	0	7.1795501919407	0	0	0	0	0	0	0	0	3.46223245447267	0	0	0	1.77244534059412e-08	0	0	4.67358837988214	0	0	29.1367727147571	2.55846146534413e-08	0	0	3.23668022363863e-08	0	0	0	0	0	4.63766438727801e-08	0	0	0	0	0	4.99999972669618	0	1.04542514681747e-08	0	0	0	0	0	0	2.75968579072089e-08	0
ENSG00000286253.1	0	0	0	0	0	0	0	0	0	0	0	0	0	0	0	0	0	0	0	0	0	0	2	0	0	0	0	1	0	0	0	0	0	0	0	0	0	0	0	0	0	0	0	0	0	0	0	0	0	0	0	0	0	0	0	0	0	0	0	0	2	0	0	0	0	0	0	0
ENSG00000286254.1	0	0	0	1	0	0	1	0	0	0	0	0	0	2	0	0	0	0	0	1	0	0	0	0	0	1	3	4	0	2	0	0	0	0	0	0	0	1	0	0	0	2	0	0	0	3	0	0	1	0	0	7	0	0	0	0	2	0	2	0	0	1	0	0	0	0	0	0
ENSG00000286255.1	0	0	0	0	0	0	0	0	0	0	0.149655495076372	0	0	0	0	0	0	3.83562822984312e-08	0	0	0	0	0	2.78456819269507e-06	0	3.36463636765747e-05	0	0	0.852855951965555	1.44018244267555e-05	0	2.65636139796824e-05	0	0	0	0	0.164900664306326	0	0	0	0	4.99677952246898e-07	0	0	0	0	0	0	0	0	0.102794401021068	0	0	0.137989202365238	0	0	8.64191601014381e-06	0	1.22699757920844e-05	1.8330739228131e-05	0	0	0	0	0	0	0	3.63485950988046e-06
ENSG00000286256.2	75.8379199329327	22.2030112205307	54.693637272363	69.5300351607783	55.3462700421021	202.174566762238	45	68.0337897533291	155.504917859287	25.2340526178027	86.6145180413424	9.67954184716117	72.7544691904583	60.5320341268577	111.727392978311	29.5193121719401	93.259520987559	57.1753555700133	28	42.7025192074843	95.5745010352213	72.0064935213977	52.2236221456608	45.6990177873311	56.6045408911355	18.5000454014961	126.78085049238	168.528189734137	44.2266887141128	46.491870183009	86	47.9100805014523	78.3506247910172	18	33	79.0253681371276	18.1802814888566	77.1659060171634	26.4954288208199	61.1930499834987	111.780073616166	103.500408037911	16	21	50.2992277506727	41	39.0071229071412	56	41	42	116.186290053016	33.8994440105726	124.263622728225	66.7466094319839	47.9147628391249	43.8168205209644	23	57.8326286112121	40.9145487799975	38.442928334298	78.4765219196319	102.374333946136	58.4025434164026	26	91.8448545670104	45.2024212959085	22.6759358627867	44.4348471998901
ENSG00000286257.2	2.32270539621503	4.30459875504249	2.01540148412475	3.09066489323022	1.00313601066606	2.42042536197758	3.03465010655729	5.36488147012778	7.07871688162865	2.56479164005514	5.61477401204748	0	0	2.38409075490925	1.0972510849277	0	1.11897936894834	2.36963161330241	2.28814213204843	1.00435202247225	2.6952532280466	3.10546258916869	4.13674719195158	2.03999425266074	2.1739283185711	2.16265625246241	3.65462756566977	2.00195329638162	6.49389530715591	3.00732840291133	1.19211876766515	2.90665929033564	3.06972811882317	4.0109978698116	0	2.45906426254943	2.08058131846802	1.06105936455642	4.18160635848212	2.02258921705907	7.18922100811451	8.96095045459425	0	7.63423238362455	4.00824532634838	8.04875264463649	0	5.07473265367984	0	0	3.80045605038908	1.17825772999013	0	4.11946988812152	1.12891257164433	0	0	0	2.24085436707981	0	5.54031858587481	1.08766123259286	3.50005762947566	0	9.58352927880326	5.05316750469055	0	4.08846826584881
ENSG00000286258.1	0	0	0	0	0	0	0	0	0	0	0	0	0	0	0	0	0	0	0	0	0	0	0	0	0	0	0	0	0	0	0	0	0	0	0	0	0	0	0	0	0	0	0	0	0	0	0	0	0	0	0	0	0	0	0	0	0	0	0	0	5.63988553503722	0	0	0	0	0	0	0
ENSG00000286259.1	0	0	0	0	0	0	0	0	0	0	0	0	0	0	0	0	0	0	0	0	0	0	0	0	0	0	0	1	0	0	0	0	0	0	0	0	0	0	0	0	0	4.96975425330813	0	0	0	0	0	0	0	0	0	0	0	0	0	0	0	0	0	1	0	0	0	0	3	0	0	0
ENSG00000286260.1	0	1	0	0	0	0	0	0	0	0	0	0	0	5	0	0	0	0	0	0	0	0	0	0	0	0	0	0	0	0	0	0	0	0	0	0	0	0	0	0	0	2	0	0	0	0	0	0	0	0	0	0	0	0	0	0	0	0	0	0	7	1	0	0	0	0	0	1
ENSG00000286261.1	27.7169223325528	22.9124792074254	16.865608373512	19.3744644094823	24.916597739863	45.2625758736966	15.4340196957272	21.589831705849	27.3594969917223	9.68310017549318	15.6069299588416	14.7302868649814	29.1565570214826	26.374690209173	39.2510986108192	6.92630109788268	58.5607040063618	15.4735967348791	31.5248877415258	21.1483889654747	19.879146915122	29.4696156039635	55.1350913127333	9.59276585188338	3.5740933457906	32.0594341312922	30.3601811558159	52.5500234054953	25.3205351014614	22.9295071691117	51.2731487931822	31.2899066645871	67.3505091933703	42.0201831605826	16.6811936351829	39.2563847776688	16.4468076678676	43.4456163987326	45.5166615984709	46.7446434419637	74.2206779821098	63.3850040387558	25.3298837785022	4.70151425866301	19.7137027099582	23.8500765222442	14.1203762965865	37.503147308495	25.1260552537267	24.6128971856443	30.5440955132805	29.2576110027433	59.3918528269534	25.1890589193959	16.6851993883413	15.1228861781931	44.9474350046222	41.6505580052015	44.6067936694907	38.0472945941359	84.4384659749375	29.059214680628	18.7495181589646	32.4439536139559	49.590000113397	52.6588803971353	11.2951712617948	26.0534462944085
ENSG00000286262.1	0	0.703241895261846	1	0	0	0	0	0	0	0	0	0	0	0	1	0	0.351620947630923	1	2	1	0	0	2	1	0	0	0	2	0	0	0	0	0	0	0	0	0	0	0	1	0	1.05486284289277	0	0	1	0	0	0	0	0	0	0	0	0	0	0	1	0	0	0	0	0	0	0	0	0	0	0
ENSG00000286263.1	0	5	1	0	1	0	1	3	1	4	5	0	5	3	5	0	6	1	2	3	3	2	2.23598820058997	2	2	7	1	2	5.19978226304376	0	4	6.56132567236937	1	0	4	1	0	1	0	3	4	40	1	0	3	0	0	0	3	0	1	6.36491983592279	2	0	2	6	0	2	1	0	17.4957265266675	7	6	3	10	0	0	6
ENSG00000286264.1	83.3012521114545	79.1984492896286	68.295419293475	49.3520900728235	75.3274360903096	59.3933939061908	83.4860286910035	67.7087013615461	78.3270828586769	36.2869671071623	34.7487783922563	43.2936942885255	128.508621235254	11.8484199514609	92.3687463375441	28.1548691675478	54.2365701799246	76.2437904260538	94.1434237853099	26.0440080872659	52.8400671786121	127.728025433923	65.3877023865092	84.0959245088856	108.619755365853	45.783066887646	77.6883059281445	26.8859135612392	107.980985249417	30.5274387652358	165.826445732795	64.6993033213639	113.676932293485	169.657844303882	53.5241795844505	103.651237393177	62.1532007584224	101.882263170671	143.312275577771	63.8148783191261	162.571156086203	133.097775873958	79.0071897823736	249.016257127446	151.579562496249	68.21915747202	75.6683304015301	51.4233923872953	20.7347368421053	149.13332149593	65.4303303956153	131.932341633917	142.123727355027	66.8415885628948	49.6706601944329	64.4113895356505	88.2073195891304	77.835849854456	104.457905939551	111.162640523556	214.115072802409	167.839847779207	116.286017139226	68.4749443721664	237.65735407764	158.24479322109	56.4889235307234	20.1003063318506
ENSG00000286265.1	0	0	0	0	0	0	0	0	0	0	0	0	0	0	0	0	0	0	2.82762244024121	0	0	0	0	0	0	0	0	0	0	0	0	0	0	0	0	0	0	0	0	0	4.45215352077278	0	0	0	0	0	0	0	0	0	0	0	0	0	0	0	0	0	0.99630603289847	0	0	0	0	0	0	0	0	0
ENSG00000286266.1	8.02939808710452	7.03800610316515	0	8.38135769702215	9.03882351806652	9.79397191197245	4.00058871189411	2.03035287149464	6.66575308310543	0	6.43395159106378	3.02813051893882	13.8671248726299	11.7122977329017	13.8147320487865	2.00347261582632	6.07322580966147	5.39932313383498	4.48517022276753	5.2299454339127	4.01057182918079	6.03034665407728	8.06974455428554	3.1278608802897	4.00233958249068	1.00613504363761	3.00273065766682	7.00477782057706	3.05234283386759	1.01420391524664	9.07696018113167	6.29151826447327	4.01619722838729	0	5.00602167594804	11.3628127260087	4.08757871398085	3.00135359055803	13.6842505099179	14.1414182850242	8.47585016552349	24.4659664807089	11.1615586472968	9.47007964602672	2.03867404325496	6.47296257930818	4	0	11.0083142410501	2.02291079581062	3.00094477187878	6.52402073070721	6.05638262530938	6.79295627924412	0	10.1486023408245	6.89330582777532	3.00262174070703	3.00155442836949	11.4309293426238	14.5831425244808	13.0284575015351	6.29932773518451	7.05468662932959	10.6945338524593	9.00752295621966	2.17432408981915	5.1627823017591
ENSG00000286267.1	0.666666666666667	5.33333333333333	1.12641934647483	1.7001039611783	0.339048932267125	2.70076230470847	3	1	1	1	0	0.333333333333333	3	19.8791742953162	0.338700077233765	3	0	3.81649788504091	0	0	2.45081224043928	0.351455279960626	24.6666666666667	1.39910767120824	0.666666666666667	3.14871266239093	2	2	4.78717533245644	0	0.674740999638229	14	0.666666666666667	0.333333333333333	1.40442293954989	1.34880254714235	0	1.34905307813225	0.672961979314159	3	0.666666666666667	71.9686486150332	8.66666666666667	0.333333333333333	5	3.07723272852052	0.391597860474864	0	1.33333333333333	3.3737283602468	0.666666666666667	7.07330067853874	1.34642850832042	0.333333333333333	0	1.35307832956592	1.00969639491413	0.666666666666667	0	2.02445488492924	59.2207734941083	13.2984490793709	2.33333333333333	1	5	0	0.333333333333333	18.3333333333333
ENSG00000286268.1	0	5.84613254237798	1.77629074165062	0	1.88564999048972	11.2044633023888	3.72058187503558	8.16905743215782	4.14594097040328	2.03934416106889	7.41960181521938	2.08092583776695	9.66093175466344	2.10321253209576	0	0	30.6875305763343	4.30506554427379	5.45263151743717	5.36316038496395	0	3.69377787817269	1.8616180711998	6.02412225209416	0	1.95571666445214	0	16.5043260933929	1.80098648496263	1.76148009375013	0	0	12.5224569663678	0	2.17322556384299	2.17993177891807	0	13.8421761911349	9.13880969841525	3.38621240986014	18.7547165991105	11.5700630891271	0	2.02181569478881	3.74147198069642	0	1.96983072819861	0	0	0	4.17083057196446	1.836835111498	1.86022947775698	0	1.79415078859468	0	9.27398798660204	2.07902709698758	3.90329445849284	4.07211225035977	1.89259798051748	0	7.92945258172401	0	10.3353068371854	0	0	2.06079546121921
ENSG00000286269.1	18.6362938120162	24.4910889344185	12.2910433231894	22.3609086099907	10.2603221629394	34.3768129812403	16.2133636035316	17.5934723529931	25.9869732895991	2.67720444611779	17.5349353640404	7.92166951325575	34.0784477534576	72.2627627583626	18.0862548366344	14.1709860771911	39.7133070791413	20.5821169804276	24.8077053629347	11.5531545230526	16.1164723336179	21.6016405946938	55.342552183303	19.7714183553606	11.2773075898317	10.4307431036185	33.9397639567057	48.146129952655	49.3787527590678	36.18513388122	29.3341651335762	37.5194788641006	23.4823347480342	17.8816342058064	17.4769179351853	30.6038205682805	14.2019109894871	21.5249127639514	55.2306125150102	15.186129968273	59.6636864641069	253.477071409301	54.072117499423	28.0786141997536	25.5207841284532	19.5848216026069	6.71552373831597	8.98653869504372	22.026810695196	6.21012598622917	28.3453545034414	74.7365505027352	33.0173749110468	15.0840342614913	22.5030287508302	15.3491182919847	29.6733741035122	27.9338421422502	27.770085080774	43.9437953126845	175.019211804045	35.3136537452858	33.9219160322809	9.24339368102823	73.7094522154514	5.28101482015601	26.7720510749751	53.6001621411058
ENSG00000286270.2	1.0217019302415	5.02402245591511	0	0	4.00112840544132	6.07255020710656	2.00107842499785	2.03747550887854	6.09677286021333	0.591671023907283	1.00282981427745	0	2.01608732279527	12.253558522143	1	0	1	1.02080336680152	0	2	4.0744959673817	4.00185544325448	5.02418331480974	1.023297749683	1.00745875136234	1	13.0353954859878	5	4	6.08668048845089	4.0027298795243	2.06070517671032	4.00426332814616	2.12950014662511	0	8.17053997397779	2	5.05187440130273	6.01403604395628	0	6.14092702414764	24.4378778681218	1.02145284052214	11.013341919616	7.11196893565581	0	3.01261876942428	0	4.00231366353487	9.01517682234105	1.0166198345929	10.6997398981978	5.00742627514288	0	2.01689508894365	1.00002677390494	3.0506340960318	4.00391616137336	1.04503538438598	1.00121409802674	18.5896911325863	1	3.07014847157899	6.13414693579764	13.0190245338356	0	3.09329201776131	0
ENSG00000286271.2	4	12.3264805785453	4.03175819072159	7.00828895843443	2.00024959954117	17.0008558022469	5.06193259333778	10.0522381535818	5.00219862778077	4.00502412330025	6.10138179882799	3	1.0001552968467	9.07507061689466	16.7820624617483	5.4306408844695	14.4410303457385	4.91006887665521	3.08237234155543	1	3	8	10.1785001126969	3.05147904329414	2.20945699094182	7.0490270310943	9.04376691497239	14.2764011061978	9.16612570253709	18.0137932915734	17.0673090613473	10.6347032595903	12.1635478991493	7.11567362141423	9	7.23044197068959	3	10.8966711825436	14.0038348651506	10.0015862094397	43.2806209696963	20.0673709608978	11.0297677777795	2	8.11041591807221	0	8.00101017817533	0	5	3.00134420118436	19.2380326240605	13.0032328590523	18.5599816685723	3	4.00059499044782	9	11.0255990379121	6.02276970542178	8.133417690389	17.0203523713206	30.197308201212	1.03777846966979	3.00079875532334	13.0175661379471	20.1030648216338	0	5.12196692605193	9.15019677071218
ENSG00000286272.1	0	17.0571418954225	9.88920333187465	1.50039880033892	2.76154141934159	10.977790926707	5.63549440982	2.9905801464132	8.12912378665415	3.08718960593655	5.73074598908314	0	15.4521008172743	21.5170618006834	7.49874278526742	1.40467702354025	0	0	1.70152687738631	3.55339517749797	4.75775741157778	0	10.0208853976538	5.25811947947625	5.72533367356804	7.0219346996729	6.23906637353344	12.9220825288358	3.25752809483664	4.37616639829529	4.09190038928363	11.6626701106342	3.91842459131769	8.3984736097723	23.1463831260874	4.48768647529351	5.42466466542993	7.6022040229159	5.49811208212113	17.8646328816259	6.48562417378893	62.2407298340655	11.2105434049599	3.24578098290917	5.57975228353252	26.8636033626065	13.2863092803402	35.5798236013529	22.9758619143672	1.54756616199893	2.71480091955305	10.2606912550302	6.86146003498788	6.20574995177145	3.93556805693787	17.3589465457071	8.90504750761566	0	0	5.01766669931153	58.0993523328604	7.47198919422137	5.44722392078429	0	20.1575831132298	9.00200933518825	4.75505338117873	37.4143457706686
ENSG00000286273.1	0	0	0	0	0	0	0	0	0	0	0	0	0	0	0	0	0	0	0	0	0	1	0	0	0	0	0	0	0	0	0	0	0	0	0	0	0	0	0	0	0	0	0	0	0	0	0	0	0	0	0	0	0	0	0	0	0	0	0	0	5	0	0	0	0	0	0	0
ENSG00000286274.1	69.0388166813406	76.2425025499799	55.8709814818416	38.9564708703347	107.026904186755	118.737213131193	50.4664344344815	75.4352719654996	86.0815335269536	22.5527864128464	63.1183180835692	27.408229306783	51.2538741287831	169.881782438354	77.6731687525815	26.9105014549607	110.823705969808	45.9371839656798	91.6402023476803	58.4716536855885	70.8761585656452	96.6307661593503	152.224668376019	52.430299766142	33.2797911124927	70.3384949917749	118.759046418682	131.0673321658	103.234268378894	76.7516376484925	132.05683640341	98.6442990755646	153.303356948463	69.9662658209204	36.1036028474333	125.793807672787	74.4924016029781	92.4939970118704	181.955217417111	49.2276580939233	161.290935350835	585.998534806012	98.4567636053871	72.1031990083045	76.9200130571852	55.5270507190228	71.7768533929235	20.1111076842243	23.8428013749457	74.7434924241536	97.7117021635951	121.389579904589	119.833577242386	82.8168292479577	41.9023505340232	80.4637754073041	128.565381827473	68.4128355381329	99.5685361529972	162.73817417138	385.088924930215	111.329151986872	78.9069303917717	77.6866787158669	166.580048289426	47.4518204488825	51.9404992522171	124.585444171759
ENSG00000286275.1	0	0	0	0	0	0	0	0	0	0	0	0	0	0	0	0	0	0	0	0	0	0	0	0	0	0	0	0	0	0	0	0	0	0	0	0	0	0	0	0	0	0	0	1	0	0	0	0	0	0	0	0	0	0	0	2	0	0	0	0	0	0	1	0	0	0	0	0
ENSG00000286276.1	4.23815587615779	6	2.09051015387886	5.70364332915698	23.4015898422088	12.5852714522659	5.17058837111959	6.69616682793447	11.3119598795781	1.22148668596632	15.8091891561047	1.17127260145343	6.89524448208619	10.4332546976164	12.3840660143717	4.88383174583227	7.01293609491134	4.21349488941175	15.6478032445778	2	6.88686088405412	7.79552010230934	4.49039511541358	6.72503518786231	0	2	10.8090969432414	5.06036598743296	7.97240970677633	5.6181704063675	8.7188571561342	3.6215408561638	18.2235877144335	7	6	19.118909639649	3.1623653910484	16.5266389843032	15.8854599220005	6.65758861227906	23.8602871125954	7.81166949925692	3.52122100003519	5.31415129632579	12.3110600964	2	6	0	10.1492425315949	6.27177475528915	15.5110003572182	15	20.1614212799309	4.31569738347237	0	5.18353423746599	9.19009505435752	12.2874630018787	10.5565949741383	10.3837669451743	1.1364449007639	3.56589056869918	16.0681499715729	5.90178030343964	22.5723984854942	25.7049418341698	2	5
ENSG00000286277.1	3	0	0	0	0	0	0	2	3	0	0	0	1	0	2	0	0	0	1	1	1	0	2	1	0	0	5	3	0	0	3	1	2	0	0	0	1	1	0	0	3	9	0	4	1	0	0	0	0	1	0	8	1	1	1	0	3	1	0	1	4	2	4	2	1	0	2	7
ENSG00000286278.1	0	0	0	0	0	0	0	0	0	0	0	0	0	0	0	0	0	0	0	0	1	0	1	0	0	0	0	0	0	0	0	0	0	0	0	0	0	0	0	0	0	0	0	0	0	0	0	0	0	0	0	0	0	0	0	0	0	0	0	0	0	0	0	0	0	0	0	0
ENSG00000286279.1	11.3924080356382	25.0300289727343	6.42601555030444	11.9515487045888	7.57346158578343	25.438873020334	8.86666309026906	16.5840117830833	18.375386300603	5.00745445494089	5.65730228420083	5.1617458339557	89.0073129507828	124.07340023097	17.9850422050738	14.5669076887577	8.18737568684519	27.1523731809797	15.295524576304	9.05622852977457	51.6458142977025	6.01056908804484	117.979286382235	15.1030795245069	17.723872080579	17.0016872994781	16.1248431621237	31.623271740761	11.0332170759328	9.3320361713103	23.041004633839	92.6517331638108	32.7955871121711	9.76081947019236	11.1764064083017	19.6501990489044	5.01040730910488	12.1281248064973	19.4174952349568	57.2090802157255	22.1375678368511	440.690030868598	114.18804865865	8.51498194474802	16.1766565988742	12.4080208876063	11.0446516166682	29.1401034167408	6.05926577240155	10.0162825962988	21.3979578212619	47.0659935614713	23.4362576338375	14.0063472128383	12.244447154641	18.1550738756626	13.6593232330641	9.5962566247973	11.2427952780145	11.7719762935646	486.431865918979	116.595291778736	47.1576685565513	16.4881361690262	26.2166373997022	11	8.02383247772243	198.927646205137
ENSG00000286280.1	0	2.54899980191713	1	0	0	2.2387926946757	0	2.89223509699464	1.05711393091569	1	1.10578738046714	1.10850283291697	2.41868800773461	3.34862486715541	1.45787558651994	1.08033823982485	1.26957741302319	0	0	0	2	2.40573214381375	5.18397527719544	0	2.6243876650719	0	2.41176848023375	0	1.02573771836409	0	0	3.14563135315523	4.71991986877226	0	0	0	0	3.66247953681502	0	0	4.13771249575038	7.29861330899148	0	0.048601844007495	0	0	7	0	0	2.98801439612589	1.00732097110028	0	3.17338723828146	0.453063109018818	1	0	0	2.01253757764074	4.06513778764536	1.40278842994396	6.68054799047058	0	0	0	3.75752487379315	0	2.67516710619687	0
ENSG00000286281.1	5	1	0	2	0	3	1	1	1	0	0	0	0	2	0	0	5	1	1	0	0	0	4	2	0	0	0	1	0	0	1	2	3	0	0	0	0	0	0	0	0	13	0	0	1	0	0	0	3	0	0	0	1	0	0	1	1	0	0	0	2	1	3	0	0	0	0	0
ENSG00000286282.1	0	7	1	2.06697011034263	0	4.12684745094938	0	1	1.02544874806255	2.06911779505561	3	1	6	11	3	1	2	2	1	1	2.04620376880659	1	11.0473455550827	0	0	0	4	0	0	1	0	8	2	2	0	2	3	3.03286705813803	5	2.10308236595731	5	32	6	3	5.17733054945555	2	0	0	0	6	1	1	2.05391938879046	0	0	0	3	1	0	1	38	8	1	2	0	0	0	10
ENSG00000286283.1	0	0	0	0	0	0	0	0	0	0	0	0	0	0	0	0	0	0	0	0	0	0	0	0	0	0	0	0	0	0	0	0	0	0	0	0	0	0	0	0	0	1	0	0	0	0	0	0	0	0	0	0	0	0	0	0	0	0	0	0	0	0	0	0	0	0	0	0
ENSG00000286284.1	0	0.432575356953993	0	0	0	1	0	1	0	0	0	0	1	1	0	0	0	1	0	0	0	0	0	0	0	0	0	0	0	0	0	0	0	0	0	0	0	0	0	0	0	2.60694718770761	0	0	0	0	0	0	1.29772607086198	0	0	0	0	0	0	0	0	0	0	0	2.42900187956884	0	0	0.297726070861979	0	0	0	0
ENSG00000286285.1	14.50496535886	14.3294592284414	9.92607680792634	8.11241522050374	10	19.2619514174224	6.00000004070465	11.0010542907046	9.13078604696477	8	4	4.13970265613833	4.19381239390125	8.00209358797785	17.19802425126	3.50627788515606	18	23.7882959508824	18.553573761048	10.9276735454964	15	17.0524580053688	12.0007042827432	11.5182571803609	8.45760282008655	9.75039892190078	25.0000000211783	52.8548145116515	13.3521322751503	24.0021989711153	22.7009347773591	6.00081270336222	53.0243030722794	44.0142350852038	10	37.0130980487328	9.44955769196239	18.2731629022044	61.8187225168139	17.4825397275024	23.444090175806	20.1392655559765	8.00777821186475	14.2632694668961	25.073219716274	4.62703374005401	16	36	27.2818133134336	11.6809131820167	24	27.0015009069569	49	4.10385894165372	6	18.6366065677085	12	49.0080209703596	12.4174110224994	15.4629583710836	53.6737711422839	0	16.9035902126542	18	22.4551490687164	17	11.1499543530645	20.0008293915237
ENSG00000286286.1	0	0	0	0	0	0	0	0	0	0	0	0	0	0	0	0	0	0	0	0	0	0	0	0	0	0	0	0	0	0	0	0	0	0	0	0	0	0	0	0	0	1	0	0	0	0	0	0	0	0	0	0	0	0	0	0	0	0	0	0	0	0	0	0	0	0	0	2
ENSG00000286288.1	128.202670242676	137.711016928593	127.270679348963	137.409678218774	167.540467988541	188.572372661994	75.8179368013762	82.1457763131844	226.327049950895	96.7770291272687	201.725409732511	44.3465559196329	119.079670105055	159.953353182235	151.290291990141	69.9711058754909	236.584139330046	115.024336283522	135.670694808688	97.3736791769757	126.297568299573	166.905773713575	230.351598270714	127.160640416002	85.6750054509588	105.172930051626	284.771667066986	214.070955842697	166.284946345513	169.023343105396	229.47470216871	153.322112708448	194.612131327522	108.292276253354	90.9283194770461	183.630228033452	94.1426665780315	229.370844087725	142.165008722748	140.486224949182	200.82597790266	402.54407710457	79.2599726862276	172.565882633787	185.832509790426	87.632995982039	53.5135332956214	60.2273143796517	45.7734597600139	75.4264370718138	308.951932134921	228.764071396822	191.16858653084	107.572584286727	99.9498461704428	181.149419352402	81.1354881480304	182.325031736203	135.775319827949	169.234808523544	359.21483601694	101.270217005121	185.9631246046	83.8459906285597	316.03090115789	105.952454644458	74.4360722914204	131.646388314736
ENSG00000286289.1	0	0	0	0	0	1.09604882749759	0	1.09604882749759	0	0	0	0	0	3.28814648249277	0	0	0	0	0	1.09604882749759	2.19209765499518	1.09604882749759	1.09604882749759	1.09604882749759	0	0	0	0	1.09604882749759	0	0	1.09604882749759	2.19209765499518	0	0	0	3.28814648249277	1.09604882749759	1.09604882749759	0	2.19209765499518	21.9209765499518	0	0	2.19209765499518	1.09604882749759	0	0	0	0	1.09604882749759	0	0	1.09604882749759	0	0	0	0	0	1.09604882749759	13.1525859299711	2.19209765499518	0	0	0	0	0	0
ENSG00000286290.1	7.46027923912221	2.04035512554845	10.4361265980848	9.42071758877787	19.8487234655737	16.6516331989058	7.78767322882434	9.44209897626206	10.9499479258733	3.03734578293999	6.2972492665247	5.33782887086049	1.28688355041271	6.23880522614186	18.9181570623632	2.23780683180525	12.0801929379618	6.44940429482398	10.4503214794761	5.45538313905096	12.717055109013	7.18020179299075	15.9646823170039	6.33832920680379	5.48104545644969	2.14347600569956	15.7656003318068	7.21279384330802	2.11647318049334	13.7578239305904	11.9005154186661	4.54526545142998	5.44262327141956	0	5.4257459268347	10.2618092665942	15.0819644140232	11.3153132848474	16.5509879712891	10.594304690953	12.3028507295017	19.4914888369919	1.0723567460942	2.07741054730114	9.42005322331431	2.09150000806606	5.40357398798643	0	0	5.63228897303571	15.6605565272777	3.42634733897937	13.3628988682932	6.6284291604042	3.12149736691766	8.46420860318331	10.3851818382403	9.52614038306232	12.2102352953639	7.31377344375137	8.19321445539182	2.08739132838288	11.5438078057153	3.04950639655075	23.3697263196925	0	7.20168754599435	9.46369926492987
ENSG00000286291.1	2.06542612214858	4.21677566950359	3.0514083409042	2.02038753393215	1.21571161969052	3.13991714556226	2.01552159741719	1.1189216313709	0	0	2.13231210242558	2	1.02838006511868	11.1460286693286	0	3.18724166584259	0	1.10966507749838	1.01940669892452	2.48106596507247	4.34680058290356	1.0016942325257	5.11920705988817	5.60568450166759	1.16537334943249	4.26317585130721	4.11343032009309	4.62716831738652	4.02362337618798	7.09942222832453	5.19987076537425	4.49531364688563	5.72321314503367	1	0	2.01777308191696	1.03158695898392	5.11821154705015	3.16701589261838	3.26607324011086	0	49.1902036048502	9.36046497694043	1.15723871852625	2.02651587717058	0	0	0	0	3.27229688846578	3.04876218252616	2.46756558533965	2.27443951934524	3.60556043668283	2.01940785429677	0	3.10894108822113	4.63400826487559	2.04744617947231	7.27187797596417	26.4709062827756	14.8269969555594	1.10201265265229	5.26967579332909	11.1959679422343	3.85583050508404	0	0
ENSG00000286292.1	11.0071050263587	12.329043929901	11.0814803309134	15.2878181420647	31.3370819679659	39.4268935942715	20.0320797820638	21.0638329523066	45.6265041462667	15	19.0246735576079	10.0781907169029	10.1377964059369	11.2215787636935	29.1334868942104	4.00554677191586	44.0731326309571	18.174724069356	39.3366848465132	15.9590739649795	13	21.4168384837853	20.1426049726629	27	6.08515769888026	11.0390349203697	27.0671495523466	33.8620377022326	10.171443768637	34.4653830916841	46.3147886293767	12.1194854592103	28.1215769247963	24.244938625665	28	53.1659271304009	18.2541988601645	31.0118496582826	47.6722730940148	22.3404951801659	63.2759681558468	56.1554519985955	15.689828155845	26.10128846075	34.146248506477	13.0760130786872	7	12.0617474168872	7.03804735866944	18.981671964357	45.1024013025692	9.04420616118064	26.0945360736563	16.1438094501503	8.85179714829233	15.0207034916841	25.0446003484882	24.794236540907	20.7066977745719	27.0993844087544	45.6473983720192	23.368525514814	50.892273747028	10.0281191884132	28.4565046659286	19.0843272100155	8	13.337711228525
ENSG00000286293.1	45.2720343084509	171.444944872429	61.7492092973817	49.0475743117085	73.9183462772814	231.088973642381	71.3765945604106	119.917176276588	105.22811605144	45.8818613447847	79.4646401830869	35.6007290926407	91.9586491318094	345.66786155405	104.942370381267	23.9424562091683	98.8178633538824	41.5217447939867	130.364807734052	55.3178535594254	79.9613291196519	85.6931954682772	300.371545069964	79.8160244096275	51.1825686582489	64.5643616445611	140.578900066257	211.353268851358	136.444956465884	130.44660994148	109.090778662098	167.539252699452	192.698585835246	37.1424252704433	16.6032777709697	114.859617798604	64.4986783875505	85.1773830245132	160.315785493005	63.629511608638	220.647190214722	1063.61936825533	164.941676817463	24.1014439531109	90.1781361525481	42.8685203137091	75.7956328048097	22.4587080316131	62.036268655362	6.69694614033263	99.7657208908369	211.319419905489	237.673024951422	83.4951227664002	33.2808521080504	44.1154472279903	161.895935676638	95.3268580122288	96.2875408991013	290.975912590047	755.473598439919	195.20347356059	77.9975144051488	76.4959081892351	159.146567904387	18.3924326251594	103.916675984768	207.972698754777
ENSG00000286294.1	1.00020276815219	1.0019883067624	0	1.00098175045915	0	2.00115766506611	0	2.00221559127305	0	0	0	0	5.0047955767122	0	0	0	0	1.00085872210808	0	1.00097529903555	0	0	0	1.00158553621338	0	0	0	1.00058364228927	1.00136613597822	2.00169113082125	0	6.00499748189992	0	0	0	1.00227219926464	1.00058201023394	2.00183531435382	2.00289985291433	1.00033949372566	6.00526688903462	7.0140086041762	0	0	0	0	0	0	0	0	0	0	0	0	2.0014759256522	0	0	0	0	1.00126907934474	4.00298628517364	0	1.00110454790601	0	2.00303540136604	0	0	3.00198414197081
ENSG00000286295.1	3.04904066732153	6.2301261134052	1.00913218566193	3.02210219827222	10.3250338745055	7.04375614327968	4.01772987790548	6.02599202405073	3.23562895168858	1.00252164327507	0	2.01499272923158	13.1833638558413	4.44837961598983	4.50012497075986	1.00863245799228	4.09838062687754	3.27082123572752	3.06953459677593	3.03107730991483	1.00727382156962	3.01378791892034	6.73465544390784	4.06933243708048	3.02587926981506	2.01552526333091	11.0908427733855	11.6025757701124	7.08786915812502	2.00982967836623	2.01181453015619	7.5958751794812	2.07020485267759	5.00709235647944	1.22354391137618	7.14300143809734	5.05939102474351	6.05847034420777	8.48075159169423	3.18334904821368	3.10312820516075	20.4552379787769	9.45006890032944	6.0199717988843	6.04743134804873	8.15857934617575	8.11469256444949	0	3.0090943441964	7.96314284659774	3.02746885910188	8.12287967529323	5.06651684412914	2.00446964034711	4.29295963316752	6.41713961811292	5.31730335550182	4.07857542829931	1.00790678230039	0	25.4753112466207	14.2530209244292	3.02986412658692	2.01335166939323	9.77104361349869	7.04089631631815	0	8.25795502001054
ENSG00000286296.1	2	1	1	0	0	3	0	0	0	0	0	0	1	0	1	0	0	0	0	0	0	0	0	1	0	0	1	0	2	1	0	3	1	0	0	0	0	3	1	1	0	8	5	3	5	0	0	0	0	0	1	0	2	0	0	0	1	2	3	2	3	0	5	0	0	0	1	0
ENSG00000286297.1	0	2	0	0	0	0	0	0	0	0	0	0	0	3	0	0	0	0	0	0	0	0	0	0	0	0	0	0	0	0	0	2	0	0	0	0	0	0	0	0	0	1	0	0	0	0	0	0	0	0	0	0	0	0	0	0	0	0	0	0	3	0	0	0	0	0	0	0
ENSG00000286299.1	1	1	0	0	1.03623565310701	8	2	0	0	2	1	1	2	3	1.20057040198279	2	3	0	4	1	0	0	9	5	1	0	0	0	1	1	4	1	3	1	12	6.73069641924105	1.11823831491318	5.08130692354096	1	0	14	6	8	2	6	0	9	0	0	1	3	0	7	1	1	2.04946200645887	9	6	6	4	11.4602152323897	0	3	10	3	0	0	2.88065211041105
ENSG00000286300.1	0	0	0	0	0	0	0	0	0	0	0	0	1	1	0	0	0	0	0	0	0	0	2	0	0	0	0	0	0	0	0	0	0	0	0	0	0	0	0	0	0	1	0	0	0	0	0	0	0	0	0	0	0	0	0	0	0	0	0	0	0	0	0	0	0	0	0	0
ENSG00000286301.1	2	1.01618518133357	2.0126889827472	4.03692889363861	8.38120920310864	2.1227334960029	0	1.40850921382115	1.20115413676286	0	1.00183412600558	1.0134758056445	5.13995219281067	4.14629315032145	6.0373584691876	0	2.00495575294873	3.00870001658011	2.27669207617142	2.00736868638363	1.00958838459004	4.04017074708433	6.00613985631274	1.04939420187749	2	6.03706227748393	7.90615020295392	2.62295800632696	0	1.09592200218991	6.55562684050965	3.13483365354099	4.16627951087668	2	4.68214123701427	1.17860782213514	1.00755977559502	6.902861294245	3.13528244654736	3	0	20.1202183728687	3	4.02101079231528	4.01725369933404	0	0	0	0	1.24628822099481	0	9.08710122401238	4.78566160207955	3.25786271407399	1.01556192140455	5.37367180653881	0	1.09788143026511	2.00919841954721	2.26202991834184	2.05983665383243	1	1.00212375512686	0	5	0	1.42815576216186	3.01088799315621
ENSG00000286302.1	5.92926102234896	3.98775116471115	1.5131537179142	5.97887826734806	12.0128107849269	7.89132925796676	2.32033728569408	14.0859125413009	15.0972118402975	1.81767804606056	7.65381697840603	3.07449521694633	7.4814405075308	17.0610096407736	6.54618877036394	2.31533651454082	12.0336155423615	3.67401387196958	6.2398414163997	6.30496140411025	3.93461311699637	5.37350237337732	9.89625668186131	11.0670168718383	4.45033060282607	12.0873842036611	13.3441135669392	1.42603797528875	16.2039668020462	7.53612056633618	7.69114528886323	12.2382004813077	10.7350777524957	0	5.82044427568448	14.3670789282762	2.9864912678434	12.7142034926118	14.9446194858297	6.74333685738128	12.8993887238277	24.1364975556674	10.404202490236	4.46540821765367	10.4892260777965	4.89535329065206	12.7956599782836	0	0	0	13.3390798072381	20.668810968966	15.510746850568	4.19654426174	6.83994404152112	8.90795338133043	7.04928459569511	4.18030548084814	12.4620284849743	7.41945232849731	38.2352549006141	7.60069318197157	9.87491047492617	5.3056058512299	20.7283206423267	0	8.53351895101575	11.6276470024101
ENSG00000286303.1	1	1	0	0	1	1	0	0	3	0	0	0	4	0	0	0	0	0	0	0	0	1	2	0	0	0	0	0	0	2	0	0	0	0	7	0	0	0	0	0	0	1	0	0	2	0	0	0	0	0	0	0	0	0	0	2	0	0	2	0	0	0	0	3	4	0	1	0
ENSG00000286305.1	10.3667159347486	5.69678668738558	11.2536151952559	9.63669565652094	15.8226386065406	27.0407616269549	4.48456536556264	12.5223856382003	25.0924986573247	4.55527208278429	12.1184897253624	4.29240106621018	5.48625685959047	13.3298856932489	7.97955292931487	2.32504342475254	13.1628980873843	6.81558214235626	13.2100617653935	8.07623066755112	3.36887579945923	12.058885572967	23.5064714759154	12.3692590686527	5.49248252452814	2.27372374552598	26.1978685534218	33.947083183412	12.3055488599412	9.91642664184764	21.5202698667806	6.68402821761033	44.5861680114875	17.6801438120769	16.9686948261771	14.4212038506398	5.72674035296366	10.9082993178017	23.0099177927649	10.2350719379897	12.7317101864746	61.0188838070305	4.60821487590018	14.8006110859838	25.4042717512343	6.39172958636784	8.78549549716971	0	10.3873126871427	11.9104558249991	16.5646093337301	10.3474556295552	16.3496604760972	15.3805364084383	4.37851020808178	18.0861527861512	19.6630645994811	19.5059583102623	22.0646090458237	31.0904711929789	39.2661814814384	1.07424213903626	4.63555068322879	47.5458039111468	51.3158109144279	5.58346139528856	7.8077706171688	10.2537160006161
ENSG00000286306.1	0	0	0	0	0	0	0	0	0	0	0	0	0	0	0	0	0	0	0	0	0	0	0	0	0	0	0	0	0	0	0	0	0	0	0	0	0	0	0	0	0	1	0	0	0	0	0	0	0	0	0	0	0	0	0	0	1	0	0	0	0	0	0	0	0	0	0	0
ENSG00000286307.1	2.04759349530203	0	0	4.09943063223754	6.28037330422846	6.3311265172495	2.0608420143262	3.19831260295815	13.4380125698317	0	5.31681780653268	0	2.08210111508211	4.13659575437984	7.47282954651989	2.07116494881798	1.0384424692859	3.07896644264005	1.05288508980434	1.05269959450773	3.1469959753054	2.0730326625544	3.12065359766406	1.04630458367496	3.11468877185776	4.04213102233181	4.15789384594172	21.701262489946	0	3.24667703234819	4.21054673641471	2.10632052835648	1.05251599406096	0	3.18950260495599	2.0993066271364	2.10208205240064	1.02978243612184	6.28820611733532	0	4.21863749607955	11.2870912286362	0	5.33004323854285	2.07782376507616	0	0	5	0	0	5.19607320165549	8.26394104116538	7.3685085832502	4.17842080616807	1.04659843462272	3.12581853725294	3.10120252158061	3.18406538933722	3.16193169555638	2.03425692602816	4.24179748302078	5.23841818357961	0	15.5002205927897	9.21044825740102	0	5.2661570624276	3.16124093991582
ENSG00000286308.1	0	0	0	0	0	0	0	0	0	0	0	1	0	0	0	0	0	0	0	0	0	0	0	0	0	0	0	0	0	0	0	1	0	0	0	0	0	0	0	0	0	3	0	0	0	0	0	0	0	0	0	0	0	0	0	0	0	0	0	0	0	0	0	0	0	0	0	0
ENSG00000286309.1	0	0	0	0	0	1	0	0	0	0	0	0	0	1	1	0	0	0	0	0	1	0	0	0	0	0	0	0	0	0	0	0	0	0	0	0	0	0	0	0	2	4	0	0	0	0	0	0	0	0	0	0	0	0	0	0	0	0	0	0	0	0	1	0	0	0	0	0
ENSG00000286310.1	0	1	0	1	0	2	0	0	0	0	0	0	4	7	0	1	4	0	1	0	2	0	9	5	0	0	4	1	2	1	1	3	0	0	3	0	0	1	3	0	0	11	4	0	10	0	0	0	0	2	0	3	4	0	0	0	9	1	0	3	13	3	0	1	2	0	3	1
ENSG00000286311.1	5.6141531819913	2.00496506562815	4.72874214778406	5.60623454674184	13	16.4437172908618	1.40405085655267	8.79168071752899	7.57144189426788	2.67228324331848	6.93921164560767	1.26059245855407	15.0841322650037	1	11.8328009622079	4.13986622774357	5.87246215221875	6.74116457723156	11.8197188976276	4	2.24860339935178	1.17569752946891	13.2420121704424	11.2841057177958	1.20292989336631	0	7.03680758965086	20.2489299654534	8.42210166581102	10.7603906773119	9.19152800758832	1	11.7653645450629	8	0	15.4485776526218	12.4146495361439	16	14.7263416644408	11.7001828288723	18.4871428380366	13.7667189602247	1	5.32187265386454	10.0980743481872	4.88126843368695	0	5	9	7.80201974641733	15.3293198304851	8.14646149179136	9.32078497190983	5.42860267863488	0	9.44213629006916	12.5522231224207	14.1274711091513	17.7769040567362	11.7746140430156	7.20669030367896	10.117451318717	8.58598797151299	2.53369645465192	16.0696594036118	11	5	1.47304069992367
ENSG00000286312.1	3.35971059111607	5.22340174939692	1.01182257422961	1.12660419489983	5.43543912245562	1.18879702636046	1.52849539259367	0	3.87840774514823	2	1	3.22085416440156	6.62795053475652	9.40295047046753	8.63982081833801	2.23974162138994	1.55028528943049	1.06048691583072	2.19715035515032	2.61645736242006	3.1499392225312	1	12.8985945051867	4.16661294139053	2.18308639412216	3.72388392420405	10.1173543950667	5.06774782992551	7.57248954945635	2.3375631865377	1	10.5861997957783	1.17172700703442	0	0	4.43276508665863	2.31241879830356	12.1729782178866	6.65519170286834	15.6218393777943	3.60786427106109	40.6393675195946	6.24927022292802	0	4.15699587616476	6	0	8.68786785725045	4	0	4.29740049204821	19.9092595248034	5.05683046014137	3.07550737194612	2.26011402363817	0	2.35465810993691	2.04397306293728	3.2019939299769	2.20707395276221	37.492016835078	15.137258965205	4.50657978824811	1.1673899018108	14.6994872799014	12	1.06604586262442	11.8062626784477
ENSG00000286313.1	12	5	8	6	5	10	3	7	7	1	3	5	1	1	8	1	17	10	12	5	5	16	9	17	3	6	8	28	9	11	17	3	12	7	22	13	16	16	22	7	13	13	7	6	10	2	3	6	14	12	13	5	16	9	7	9	25	23	17	50	22	7	13	12	7	8	8	6
ENSG00000286314.1	23.20289944304	29.9832397941816	22.02357052607	23.2773833883969	36.8773874683071	53.7889638515335	25.4962581693227	30.2134753990235	31.7673661710784	17.9995745765628	52.0662080844837	19.8398014339745	73.9932230269167	42.0082315411438	82.1433894587369	23.5078516387944	38.3924134664677	25.0732882390162	44.1431897646505	26.1402690794508	26.5714102250795	23.1384833276394	45.5954882798039	38.0785383164588	27.055877041396	34.8242916631156	66.9288086157814	46.4429397594158	56.0888880682773	29.6113477691975	45.3265575577388	45.3720639718662	78.594679096697	27.2510307312485	24.3519040561415	49.6832055747026	30.2629288886965	80.4525518986508	63.7955726136456	89.6288989272603	49.9443841542185	133.310925784854	50.5420676583396	31.5050865368598	52.0527606333508	26.3919802715165	19.8249172527565	53.4796367807947	31.2198392705676	29.4614762099501	30.2633568427635	40.3486999719495	40.8022075874515	26.88386710755	24.9905855414957	29.308415005648	48.0717677456044	23.40887505745	27.8279358996571	45.1445796367232	149.953979037681	45.152069729921	51.0040948535893	56.0216215026601	156.891271660404	87.3828290281532	13.4275869547554	72.5825915564135
ENSG00000286315.1	5.43166489992566	6.20754844417704	3.49961472532901	7.06961026548652	9.22215295446682	7.83488062703008	7.1962239966112	2.5104427739608	9.27905061061461	2.55412907613267	3.09433145796761	2.06489798614565	20.4299639056137	20.2895847961473	9.2727668497061	2	9.07164004673504	7.92904200330277	8.39843448070409	4.0192951821235	5.22598731765356	6.55323344542058	23.3273357519608	7.09740664203132	3.00580368090306	10.5053898373431	11.0357006537933	11.1821721100465	4.03474261587605	8.00358486925916	11.4107466627572	8.08598635825615	9.73248004146849	1.55676489357525	12.0235430738516	6.4410166160627	12.3146016113992	8.34114579235909	9.44328246559719	11.9406582027809	0	55.1170110729923	6.14884428967784	6.06818802468996	8.05161591189722	10.9338587948272	2.18867332545737	0	18.2881046283436	5.69969117835286	10.119397074	13.1937262377336	19.559377596466	10.1472627547669	6.09303724260685	3.04239948308082	7.55403591394175	3.12838640585048	12.0893983426898	13.8414435404703	52.3455993814091	10.0549443203542	8.30448990324821	9.97481060983602	29.6612208675842	6.09985204099975	7.17489095571599	30.8840373380153
ENSG00000286316.1	1	0	0	0	0	0	0	1	1	0	1	0	0	1	0	0	2	0	0	0	0	0	0	0	0	0	2	0	0	2	0	0	0	0	0	0	0	0	0	0	0	0	0	4	0	0	0	3	0	1	0	0	0	1	1	1	0	0	0	0	0	0	0	0	0	0	0	0
ENSG00000286317.1	0	0	0	0	0	0	0	0	0	0	0	0	0	0	0	0	0	0	0	0	0	0	0	0	0	0	0	0	0	0	0	0	0	0	0	0	0	0	0	0	0	0	0	0	0	0	0	0	0	0	0	0	0	0	0	0	0	0	0	0	0	2	0	0	0	0	0	0
ENSG00000286318.1	0	0	0	0	1.00779585119993	1.04504356371158	0	0	0	0	1.02836573202664	0	0	1.01419565410605	0	1.02189702566644	0	3.07604354663667	2.12286592774006	0	0	0	3.0208163963468	0	0	1.02952197268225	0	0	1.03200005676123	0	2.12554697225799	0	2.0933988543141	0	2.03223025255178	0	0	1.03474946204553	0	0	0	3.02894033597614	1.08112963476424	0	2.10085851037004	0	0	0	0	0	0	0	0	0	0	0	0	0	0	0	15.2852658115511	0	0	1.05443664203628	0	0	0	1.02799338335532
ENSG00000286319.1	5.29431882631105	2.06926679788682	6.23650318499714	3.104286102952	9.14337144340285	13.3907676632301	7	4.12521074747455	12.291343212272	3.13013554332017	5.18023284938434	1.05753990320542	1.11613764496418	9	7.13985795261255	1.05499199844304	7.33707168326597	7.12063880976248	3.12057978035921	8.85418453484185	2	4.11765560181165	5.17504616055737	4.06966363085944	3.29182258114812	6.91382606522033	12.6931503418263	12.0895766465685	0	9.81903978752633	4.128103398854	3	5.35148895754499	9.63774253454863	14	14.8818314287881	3.16999444985012	4.18428907614487	13.4431885686326	4	15.093238051727	12.7085353766181	4	2	3.11272774965661	2.26240974199841	0	8	0	3.07933122179795	6.1812428491345	3	8.10209374873275	3.11385350615364	1	8.41855797386949	16.6297856908699	11.2338571946364	9.09729687045165	8.10731860405995	9.16495732693327	5.42944020107689	7.26930878837372	8	20	14	6	22
ENSG00000286320.1	7.1472048873607	9.9945130763501	0	6.30885809184201	12.0120335621148	22.0174091960572	8.58680564269623	6.06610411097417	15.5638888440907	5.00986646733456	14.0362070510861	5.65873547665867	19.2439810408817	19.5278559242356	16.128045808827	10.0229855170359	8.43390423567184	2.45574195690953	14.1570247913537	9.78327160998181	12.1141161365497	14.7287533713446	12.0318296980183	5.03852424720244	9.05228924816028	7.00520179374468	11.0355852160407	18.2658195738253	11.0174530269437	6.07928304897994	11.3940057043443	12.9168500819371	21.662914904613	17.8786560529251	1.00052252787932	18.1027351674918	8.00118617346989	8.75090846756182	13.7609354053739	12.157222574893	10.4204514282081	46.9548144469544	10.969463282604	9.03341747248123	15.5376959943148	9.00377164289818	3.00077272985761	13.0275466889742	4.00141459069775	2.03335730176406	12.6565361347568	11.0494281485029	15.5987573601172	11.037980745377	12.6371359014069	8.03669139725815	7.24439206952333	10.0806388089389	16.3016428761834	8.73134127380878	29.9312849559432	18.8099764007074	7.34876603063654	8.99430738081142	26.0579789097108	1.00031995180123	0	10.0196536658795
ENSG00000286321.1	0	0	0	0	0	0	0	0	0	0	0	0	0	0	0	0	0	0	0	0	0	0	0	0	0	0	0	0	0	0	0	0	0	0	0	0	0	0	0	0	0	0	0	0	0	0	0	0	0	0	0	0	0	0	0	0	0	0	0	0	0	0	0	0	0	0	0	4
ENSG00000286322.1	3.01247041150346	5.31903718838816	7.8199719312924	0	2.47423695487577	5.53164458077056	5.08737945484245	4.00556949723241	5.80193243689978	1.37267306136249	0	6.86540092494793	9.02641726430013	11.8301067923749	5.3285897169923	3.00177579674357	2.258278653486	1.45634075768469	0	0	1.23772376819338	0	14.5670303020037	2.03163303869627	0	0	2.32032208972652	3.04761892898398	0	5.00838827089143	5.48283295451784	5.91638876064738	4.37481838966421	6.60045608391868	0	3.41313726166744	1.0508164801468	1.04933781547492	10.4130472436201	5	0	41.0976746275667	3.05185861980202	5.19193935393408	0	5.02119261923098	5.06162492058324	0	4.69731800766283	5.03285758813812	1.12116939698532	5.59833327510988	4.60499796441031	2	1.00043623962508	0	1.00771241622624	4.85305934728072	3.00066606572313	3.09675014786074	22.6919394699018	6.05962093773793	2.46466471052623	1.16857063583932	18.5720389810541	4.09811144763525	2	10.3749239592087
ENSG00000286323.1	0	0	0	0	0	0	0	0	0	0	0	0	0	0	0	0	0	0	0	0	0	0	4	0	0	0	0	0	0	0	0	0	0	0	0	0	0	0	0	0	0	0	0	0	0	0	0	0	0	0	0	0	0	0	0	0	0	0	0	0	1	0	0	0	0	0	0	0
ENSG00000286324.1	7	9	3	6	8	15	7	7	14	1	6	5	5	5	14	4	13	3	7	5	8	8	16	12	3	5	12	10	3	10	17	9	14	7	10	18	10	14	23	15	13	38	3	5	5	3	3	0	2	3	12	20	6	2	5	11	10	16	10	11	16	5	7	9	26	0	2	3
ENSG00000286325.1	0	0	0	0	0	0	0	0	0	0	0	0	0	0	0	0	0	0	0	0	0	0	0	0	0	0	0	0	0	0	0	0	0	0	0	0	0	0	0	0	0	0	0	0	0	0	0	0	0	0	0	0	0	0	0	0	0	0	0	0	0	0	0	0	0	0	0	0
ENSG00000286326.1	1.56371079801054	1	0	5.53141426239521	2	3	10	1	6	3	4	6	1	0	1	3	4	4.44277673651977	0	0	3.49867196632128	1.11069418412994	3	4	0	0	7	3	3	10	3	0	11.8832798170604	8	1	5	9	4.50451425955549	1.11069418412994	0	1.11069418412994	7.32036394967743	0	11	1	0	1	0	0	2.3954196619231	3	3.33208255238983	3.46198830409357	8	0	5.55347092064971	2	6	3	5.55347092064971	5.43678328109244	0	2	3	9	0	3	2.84584566813327
ENSG00000286327.1	2	1	2	6	6	6	2	2	2	0	4	0	2	3	1	0	9	3	4	1	2	2	3	3	1	1	3	8	6	6	6	2	4	6	8	6	1	0	0	0	12	8	1	4	0	1	11	7	6	0	4	7	0	4	3	6	11	6	6	6	5	0	2	5	19	3	2	1
ENSG00000286328.1	0	0	0	0	0	0	0	0	0	0	0	0	0	0	0	0	0	0	0	0	1	0	0	0	0	0	0	0	0	0	0	0	0	0	0	0	0	0	0	0	0	3	0	0	0	0	0	0	0	0	0	0	0	0	0	0	0	0	0	0	0	3	0	0	0	0	0	0
ENSG00000286329.1	3.56729456325146	10.2342539549373	1.11221992141781	0	5.17961185314032	9.19944894837351	0	3.9298517212061	2.24890704893671	0	0	2.03831404660548	9.30386835501781	12.5659729202896	0	3.78576642520044	4.04034532416175	0	4.05272563296641	2.30717307115722	7.05076946343079	1.40660090427549	12.5265665403943	1.16926683569099	2.70870776589986	3.11083323230139	13.9895745537081	13.2910403796709	8.55646613579639	10.823483770947	4.1757905024716	9.22630800116957	6.24186653478705	3.95346502216276	2.15357271781926	0	0	1.19376579084539	4.95261904590418	8.92899907238673	15.5203761894886	67.8265519696033	28.9275392034303	2.10703360669691	7.52909619476476	2.00499776986375	0	8.18411775554129	0	1.02080616120519	3.05994248352728	7.21150263279663	0	2.13855848527598	0	1.00742517347454	2.5530551345334	5.73180406179659	4.82384540013073	4.71807956055347	50.1185370132573	9.54989535250902	1.79928653985426	0	0	1.07652255924056	1.00860975018517	50.7398042036359
ENSG00000286330.1	57.1557753338889	16	37	52	43.7335831884008	82.2275738217566	25	48.6561671403189	30	14	24.1256688805992	23	15	11	26	12	79	60	56	18.593583607175	36	34	46	22	35	38	153	91	27	43.1633972611843	88.9505088277468	17	110	96	44	41	51	85	161.530122203643	31.1961349395774	137	81.0286359199761	36.9910004421978	24	90.7803210977694	8	52	29	49	67.6459303026811	55	104.847466707994	148	67	20	46	57.2314794695953	97	58	75.1698415508675	139.263651027829	23	58	32	88.1992880949658	6	43	15
ENSG00000286331.1	0	1	0	0	0	1	0	1	3	2	0	1	1	0	1	1	1	1	2	1	3	1	1	1	0	1	5	2	1	0	3	1	1	2	0	2	0	2	2	3	3	8	0	1	7	8	0	3	0	0	1	0	8	2	1	3	2	1	1	1	5	2	3	0	0	0	0	0
ENSG00000286332.1	0	0	0	0	0	2	0	0	0	0	0	0	0	0	0	0	0	0	0	0	0	0	1	0	2	0	0	0	0	0	0	1	0	0	0	0	0	1	0	0	0	6	1	0	0	0	0	0	0	0	0	0	0	0	0	0	0	0	0	0	9	1	0	0	0	0	0	2
ENSG00000286333.1	0	4.12817188066846	1.0006500989435	1.00126160467488	0	0	0	0	1.04723979849621	0	2.01919256890353	0	3.02501668144735	4.04807554327414	2.05739586108296	1.08940039888857	1.00238995284557	0	0	1	0	2	5.04151949215483	2	2	2.01740163397995	4.14416365754723	0	0	2.05309053039288	0	15.5374474430896	3.01575487589122	4	0	1.00206101219266	1.00128906236551	1.01877541089508	0	5.03987340785156	3.00287649908371	46.5944234649453	2.05135687262742	2	0	2	10.1788843456574	0	0	0	3.09377873924321	11.0687875727004	0	0	0	0	0	0	1.00239120472947	7.00585904919443	20.7390003212485	5.00859389506528	1	0	0	0	0	11.0928223275953
ENSG00000286334.1	1	1	0	1	0	2	1	0	1	0	0	1	0	1	0	0	1	2	0	2	0	1	0	3	0	0	5	2	2	1	3	1	3	6	0	0	0	5	1	0	3	1	0	1	1	0	6	0	0	0	1	9	2	1	0	1	4	0	5	2	1	2	1	3	4	0	4	0
ENSG00000286335.1	1	1	1	0	1	4	0	0	0	2	2	0	4	1	1	1	0	0	0	1	2	0	4	0	1	3	1	1	2	0	1	1	2	4	0	0	0	0	3	0	2	12	0	3	6	1	0	0	3	0	0	0	5	0	0	1	0	3	0	1	6	1	2	0	3	0	0	3
ENSG00000286337.1	0	0	1	0	0	1	0	0	0	0	0	0	0	1	0	0	3	0	0	0	0	0	0	0	0	0	0	0	0	0	2	0	0	0	0	1	0	0	1	0	0	0	0	0	0	0	0	0	0	0	0	0	2	0	0	0	2	1	0	1	2	0	0	1	5	0	2	0
ENSG00000286338.1	1.15195052879088	0	0	0	0	0	0	0	1.04894504285407	0	2.10290923825097	0	1.02897319204664	1.13504850620165	2.03826532297249	1.0032719258195	0	1.0258938405734	0	2	1	0	1.06142667260305	1.08570368873956	3.48584373747877	0	1.14708148679594	0	0	0	0	2.00312427561198	1.00060604786314	3.82366469705472	0	1.23105438081309	1.08438716137042	2.08412671515866	0	0	3	7.31132800498806	3.39020426728819	0	2.08564924895977	1	5	6	5	0	0	2	0	0	0	0	1.06144401533373	0	0	0	5.02041041084946	2	0	3	0	0	0	3.00653640477285
ENSG00000286339.1	0	0	1.02806942009094	0	5.26597969790526	0	0	0	0	0	1.02590439540886	0	0	0	0	0	0	0	0	0	0	0	1.01716572673077	0	0	0	0	2.0316507659372	0	0	0	0	1.0541144514282	0	0	0	0	0	0	0	0	1.01386416667099	0	1.02341571236813	0	0	0	0	0	0	1.0160278256926	0	0	0	0	0	0	0	0	0	0	0	0	0	0	0	0	0
ENSG00000286340.1	4	1	4	1.00290834297415	0	4.00702680219139	4	3	8	2	3	3	1	0	5	0	3	7	6	1.00481511518326	2	3	6	2	1	3	2	9	13	8	4	3	4.00269589132123	2	0	6	6	6	8.01940059252275	1	8	11	1	11	8	4	0	4	1	5	2	5	14	10	3	2	7	8	2.0080764841484	6.02836805313782	10	7	3	6	7.01323001019287	0	7	5
ENSG00000286341.1	5.09946830665951	4.35633337284452	18.1124383156787	13.0049514847822	12.9227859898134	16.7629855583019	14.2961201049567	16.6375870860114	22.2517633401195	5.30907151085592	22.3158041627094	14.855159692303	28.0549666423512	17.356322281944	19.5428818164867	15.3077572205674	12.7332100786096	17.7196645755725	11.7667658995218	12.2468777851487	18.5486980613276	18.0358070126833	25.5573831262403	11.2420220730346	15.1459784176175	3.98395657994384	44.3756725753173	23.6768539781923	19.7653967471951	21.0527250440857	24.2431866774708	12.2295287149203	19.3321835383975	6.71292539945654	2.67466399362711	15.693091067852	13.0486820899676	16.3585905505849	31.6759926407864	22.478830616908	16.9024190690162	70.747623925825	13.84430096224	3.777041307351	11.8267205714151	13.9872615209747	16.9626720657409	15.2538139770215	6.08484728476926	14.0014145330061	7.82042254417319	35.6911218015685	21.4000524788375	11.5585027390838	8.16424751029625	10.3682300055696	15.2109363807585	19.6800436284278	26.3116414067839	10.2705467073374	121.641529382783	22.1374813814783	10.1639761286607	9.38633431613778	50.9594632890188	0	12.2950607503822	49.6591236096085
ENSG00000286342.1	24.7814099913362	27.0282688615785	24.4098319022367	9.69136451707952	35.5262585245133	6.18567030030937	33.914113230302	31.5839439984313	28.8196230044718	24	8.43614074506941	19.6118860688096	19.7100759406261	9.30692552292051	40.8159859443698	88	8.76105251354386	35.104127610565	26.484808092954	40.1938118842362	25.8427663022863	13.0191465860986	14.114199993413	43.7093524565499	17	27.1875960445395	51.3824979607608	19.3924255872406	11.2885191349027	27.5984647851081	31.8699825920532	40.7549096248127	6.26111977337625	28.0676360928396	37.6655108122013	49.0781598536649	89.2325250179444	8.37570151201082	26.4766521447283	20	21.4422142185081	25.334189182447	32.0568615166011	16.5117294629552	17.0882272085828	17.6555292648284	17	11	7.03532923122028	17.1060766446725	40.2254228208126	23.250086152299	31.8691589282204	22.6930238834976	15.8068940057804	18.8395267724104	5.82474004424198	40.3198103764302	67.2063824973935	25.462793558361	25.275821999075	18.897796971966	14.4460151742121	1	80.9139438646044	64	1	18.3186231063293
ENSG00000286343.1	0	0	0	0	0	0	0	0	0	0	0	0	0	0	0	0	0	0	0	0	0	0	0	0	0	0	0	0	0	0	0	0	0	0	0	0	0	0	0	0	0	0	0	0	0	0	0	0	0	0	0	0	0	0	0	0	0	0	0	0	0	0	0	0	0	0	0	0
ENSG00000286344.1	0	1	1	0	0	1	0	2	2	0	0	0	0	0	2	1	0	0	0	0	0	1	1	1	0	0	2	2	0	0	1	1	3	0	0	0	0	0	0	0	0	3	3	4	0	0	0	0	0	0	3	0	0	0	0	0	1	0	0	0	2	4	0	2	0	0	0	0
ENSG00000286345.1	0	0	0	0	0	0	0	0	0	0	0	0	1	0	0	0	0	0	0	0	0	0	0	0	0	0	0	0	0	0	0	0	0	0	0	0	0	0	0	0	0	2	0	0	0	0	0	0	0	0	0	0	0	0	0	0	0	0	0	0	1	3	0	0	0	0	0	0
ENSG00000286346.1	0	1	0	0	0	1	0	0	0	0	0	0	0	2	0	0	0	0	0	0	1	0	1	0	0	0	0	1	0	0	0	0	0	0	0	0	0	0	0	0	0	5	0	0	4	0	0	0	0	0	0	0	0	0	0	0	0	0	0	0	6	0	0	0	0	0	0	0
ENSG00000286347.1	0	0	0	0	0	1	0	0	1	0	0	0	0	1	0	0	0	0	1	0	0	0	1	0	1	0	0	0	6	0	0	0	0	3	0	0	1	1	0	0	5	3	0	0	0	0	0	0	0	0	1	0	0	0	0	0	0	0	1	0	4	0	0	0	0	0	0	2
ENSG00000286348.1	0	2.00324472663188	0	1.00113629847696	2.00645786014914	2.00591225787245	1.01400038381289	0	2.01062384877934	0	2.00076473788856	0	0	3.02927941381932	1.03420486563589	0	1.00743305886929	1.00111587919482	1.00017749178337	0	2.13461291671975	0	2.02868116993087	0	1.0006828202987	0	0	0	5.00324028551968	2	2.05626793185393	1.03489133977995	1.00071981638104	0	1.00450958637287	0	0	2.00809797702823	1.00232262049277	2.00352053827097	3.00557431226425	9.45825317048774	4.05357552790618	1.00043410349553	3.15495679248485	0	0	0	0	0	0	5.03259263890853	1.00404512384843	0	1.00145518132107	1.02024834821322	0	0	2.00109690551643	0	13.3883706363864	0	2.01279308111733	0	1.01441355519081	0	1	4.0392329302987
ENSG00000286349.1	1.00522464259067	3.0656225762563	6.88863562331968	3.3213990780041	2.37200150303885	7.02228744064389	6.67038117254977	4.12792598950906	2.61731765344362	2.0188259226231	6.96307750726072	0	13.0622056898619	5.22950897228515	15.1586345547608	2.00086544482099	26.3718263884123	4.61779592778423	3.47401065347122	4.16395220200147	5.0260114401508	7.26443775645923	6.68104888034594	5.36651984306393	2.59006714094004	0	8.30462355705382	7.03969422661841	6.89944918957591	8.2330943955396	3.06003739685847	9.07073428903024	4.89289212016574	5.0594445675414	4	6.18830267115131	4.21721405288364	19.4062224965537	9.64364530163106	23.0488473275919	10.9634035210925	37.2233860971155	12.2755166168039	5.70355547748295	8.91509662015952	9.01448899082755	1.17554243287715	0	2.15904447383854	7.00990714777497	6.59096156540929	7.11934775549811	11.5332855432535	8.49691674899804	7.20707414290839	3.55311109662069	5.22106665678066	6.22452944362444	13.3459347359502	9.66992640944569	23.351829092311	9.20317176824964	5.365865227528	12.5901943819828	19.76718488517	0	2.01103505190431	0
ENSG00000286350.1	0	0	0	0	0	0	0	0	0	0	0	0	0	0	0	1	0	0	0	0	0	0	0	0	0	0	0	0	0	0	0	0	0	0	0	0	0	0	0	0	0	3	0	0	0	0	0	0	0	0	0	0	0	0	0	0	0	0	0	0	1	0	0	0	0	0	0	0
ENSG00000286351.1	0	1	0	0	0	0	0	0	0	0	0	0	0	0	0	0	0	0	0	0	0	0	0	0	0	0	0	0	0	0	0	0	0	0	0	0	0	0	0	0	0	2	3	0	0	0	0	0	0	0	0	0	0	0	0	0	0	0	0	0	0	0	0	0	0	0	0	0
ENSG00000286352.1	0	0	0	0	0	0	0	0	0	0	0	0	0	0	0	0	0	0	0	0	0	0	0	0	0	0	0	0	0	0	0	0	0	0	0	0	0	0	0	0	0	0	0	0	0	0	0	0	0	0	0	0	0	0	0	0	0	0	0	0	0	0	0	0	0	0	0	0
ENSG00000286353.1	0	2.02382763604208	0	0	0	0	1.00340886760256	0	0	0	0	0	0	1.00526327141213	0	0	1.04334630810766	0	0.260401537283054	0	0	1.0010123403554	0.0176244007959421	0	0	0	0	0	0	0	0	0	0	0	0	1.00282277732366	0	0	0	0	1.00213271466501	3.96741391128551	0	0	0	0	0	0	0	0	0	0	0	0	0	0	0	0	0	0	1.03943920489431	2.15195682119568	0	0	0	1.00654131115979	0	1.00616532694146
ENSG00000286354.1	0	0	0	0	0	0	0	0	0	0	0	0	0	0	0	0	0	1	0	0	2	0	0	0	0	0	0	0	0	0	0	0	0	0	0	0	0	0	0	0	0	0	0	0	0	0	0	0	0	0	0	0	0	0	0	0	0	0	0	0	2	0	0	0	0	0	0	0
ENSG00000286355.1	28.7675797432855	20.8801742711771	12.8186997096429	22.8211297152348	36.3408996151437	30.6774916129164	37.1430532532814	19.6207079526788	31.4388918244445	11.9007079187368	22.9343401189889	9.46646189541038	43.9607383702708	34.3051626357291	29.8126892255341	9.62921801029103	22.5175223081925	18.8655524065542	22.6850714149194	14.205982719385	25.8653498275742	19.9141601827127	28.5026995795259	10.8435673122475	12.5894071433004	10.5150847649748	40.6286651210934	39.1827762538409	30.394812611813	22.6996769893964	31.5269678759101	38.4050805707156	59.6449046714751	11.9756262795091	35.3623176757436	15.0660206405967	14.6416843798853	57.2383041239481	22.8397931974084	19.3304347488379	51.8494534785205	111.289853288134	20.2426480733014	17.6397849084285	24.1063822830291	15.0273260148022	25.7316024270127	16.0781521756587	6.35110283318817	4.42040934883471	21.298913402069	23.2623783216539	27.7090439034535	25.2412225677603	16.8765407021464	13.2931366867252	32.0559400326595	25.6087254396054	18.8444235058937	42.1626947406078	85.5382452001233	49.9869507223249	38.7227598555113	28.6605003982171	67.4543402257539	26.7748323077081	10.8010735114097	34.1992451540008
ENSG00000286356.1	0	0	0	0	0	0	0	0	0	0	0	0	0	0	0	0	0	0	0	0	0	0	0	0	0	0	0	0	0	0	0	0	0	0	0	0	0	0	0	0	0	3	0	0	0	0	0	0	0	0	0	0	0	0	0	0	0	0	0	0	0	0	0	0	0	0	0	0
ENSG00000286357.1	0	0	0	0	0	0	0	0	0	0	0	0	0	0	0	0	0	0	0	0	0	0	0	0	0	0	0	0	0	0	0	0	0	0	0	0	0	0	0	0	0	0	0	0	0	0	0	0	0	0	0	0	0	0	0	0	0	0	0	0	0	0	0	0	0	0	0	0
ENSG00000286358.1	26.3988411201811	30.5929546160857	12.2976808706262	1.91721962024714	21.4515021392244	31.3582883134472	5.03524848400939	1.95668871695319	9.93003838515904	1.66719231318234	10.6606157211369	3.92521524736337	5.46795713794604	36.6782789134165	14.0692287296545	9.76291878515439	18.2954710390853	5.69096504570862	12.545618664783	4.41925927059538	13.361284019934	13.7031169115967	49.1200702248727	9.84756086444468	6.30603539013918	35.2906783892423	36.137178244483	15.4427803014482	28.4327949818867	9.73698354846151	19.4613079500359	35.9511312751534	9.34921054290086	6.91987720364648	12.4901954512588	3.9565143888468	6.02864882158734	22.2751155887957	25.4012194492264	5.98387076149016	23.5491631694274	204.766429466893	24.7636373383496	17.3349742433623	6.71740162641204	8.2334864291355	10.0511855851747	2.23300842415319	8.98463396716353	6.56276171003118	4.8804982703093	1.69631016548924	48.0672423640471	14.9904004139618	1.66228875086425	20.1217569370374	10.4144078557535	11.0224966684307	10.5599463102171	27.3630274989779	100.138661811994	33.7116368434608	0	15.6561639977677	12.4514491649721	0	11.9397729362358	30.633228841282
ENSG00000286359.1	0	0	5	1	0	0	0	2	2	0	0	0	0	1	3	0	0	0	1	1	0	0	0	0	0	0	2	2	0	0	0	0	0	0	4	1	0	0	1	0	0	4	2	1	0	0	0	0	1	4	0	7	0	0	1	1	3	0	2	0	2	0	0	0	0	0	0	0
ENSG00000286360.1	25.4022244445949	6.54835067815521	7.32862011800727	10.3989299983494	9.53538788747676	22.3468958558429	3.30151431369485	16.1411776457278	20.9877803446897	4.33321499483609	17.2487054325449	5.58700350821164	4.31395949013471	14.0322933904056	17.36161743429	4.23338175815818	22.903318376308	9.89653163384497	12.8501797134683	7.43185568289462	12.7975032062024	16.8066276838573	12.0031104110772	22.6355680342337	17.6581171903253	11.3314713541323	36.485160228697	20.1990581706613	8.53813717996482	24.9873995489612	19.0844649973658	14.9228820661847	34.3763785998824	9.6131113222782	11.6824574530899	13.8961612492156	16.6569360943073	31.3218803392434	41.5868192104762	19.4423520111356	42.195293773641	58.9087425470706	15.4654637529188	16.2226303326818	24.799644262811	3.12438840991917	13.1516994996945	0	8.35611796037237	21.1336440730581	15.1481422284676	34.7171697929273	29.8426891429948	14.818091473287	7.57415143174245	15.6337648010102	30.4713247931914	25.1874574404715	31.1261779619394	30.8626653649199	30.3859519609357	11.9656212637905	14.8010160678699	8.58501145873931	41.2165280355195	21.8073479840492	9.90428943271598	21.1016058391784
ENSG00000286361.1	0	0	0	0	0	0	0	0	0	0	0	0	0	0	0	0	0	0	0	0	0	0	0	1	0	0	0	0	0	0	0	0	0	0	0	0	0	0	0	0	0	0	0	0	0	0	0	0	0	0	0	0	0	0	0	0	0	0	0	0	0	0	0	0	0	0	0	0
ENSG00000286362.1	0	0	1	0	0	0	0	0	0	0	0	0	1	0	0	0	2	0	1	0	1	1	3	0	0	6	0	0	0	2	0	0	1	0	0	0	1	1	0	0	0	3	0	0	0	0	0	0	0	0	1	0	0	1	0	0	0	0	0	1	0	0	2	0	6	0	0	0
ENSG00000286363.1	0	0	0	0	0	0	0	0	0	0	0	0	0	0	0	0	0	0	0	0	0	0	1	0	0	0	0	0	0	0	0	0	0	0	0	0	0	0	0	0	0	0	0	0	0	0	0	0	0	0	0	0	0	0	0	0	0	0	0	0	1	1	0	0	0	0	0	0
ENSG00000286364.1	11.259410779011	3.15925754805452	6.47652620804088	4.92450196628075	6.5791997177754	11.5708830567179	5.96473733520587	5.04801694708105	11.1325803117731	6.25742561995057	9.17028674180981	1.03921242459511	4.30380106423633	13.9622528614408	5.44577557352531	3.31115287928448	22.4690192664706	9.87336953350758	6.08052457605873	7.40734343218346	2.11278360682988	2.27295543215201	14.7001603313508	4.2073255503163	2.22482783688688	1.17044372253432	20.200107285978	11.2879943554234	6.70762954639996	3.06141005811714	6.1542257853284	4.88121035119884	4.12600838691908	3.02816756972126	7.19729657144712	16.5682037325851	9.07769724059588	9.41853334965484	17.2096241821792	3.25082958980061	35.7223767183071	35.1535691258528	6.09399897177829	6.1679365957909	9.31893488057383	4.17560221802376	2	1.04800327266077	9.07889342270154	6.11319689627844	6.15135134584602	11.6039336280104	16.6187331110342	3.14718304745926	2.16587176413251	5.38616933166999	8.43670987878778	12.1381592299531	4.016266535271	4.18069469753492	25.1203922739121	4.00481617041232	13.5541503399216	4.06178638849983	11.4664731938957	0	6.38292932092324	17.2178425323671
ENSG00000286365.1	5	0	0	0	5	9	6	8	7	1	2	1	2	0	4	2	16	5	5	2	0	4	4	7	1	5	7	0	0	1	8	1	15	0	0	8	3	4	15	0	10	2	2	13	3	0	4	0	19	9	5	8	12	1	2	1	13	7	4	31	10	7	6	8	1	0	0	3
ENSG00000286366.1	14.4566187492879	11.2003372473703	11.0578855456386	18.0078760576864	23.5722183128567	30.6819682522856	8.11985345451277	22.5260221096212	37.4359681774499	14.0144911422856	12.1371088681472	10.925061616045	10.3341091812627	6.82257220514634	13.0518767718195	3	24.9096273132241	7.00257387594346	17.0655583760048	12.0096596637565	9	19	17.8799645561283	15.6600698235745	8.00876751745418	23	29.069339685341	39.6133733323996	24	37.0490662699336	32.3742341967414	12.395275549445	44.3777238046567	54	8.44053125478578	33.1591355941443	4.00604313750477	20.0050396113234	62.9758306233823	24.0554417636804	36.0342304964845	66.5464449291941	12.91397041425	25.087289529073	23.7093055879833	29.023262335471	16	21	32.0183835704727	10.0041729771212	30.8653595821828	33.2400873681976	44.1146420446333	22.1541529344233	11.9699430094164	30	31.652169327284	21.3690766285743	33.6558120046135	64.1796777157598	61.6390275913295	12.3566413548537	12.0365582929329	28.2056490872561	50.3371625509147	14	19	15.8194932510946
ENSG00000286367.1	11.6310385576717	0	2.0085846259638	2.59694305969943	4.41082438584619	5.43375821393159	7.51586655581001	3.53947619423594	2.66306884184428	0	7.94351651371917	1.08996331390223	0	5.82374748397244	3.80614119937385	3.69110903191963	7	4.29161133678901	0	2.21761896285756	2.38497793062533	5.54268790215497	4.42964234603321	5.65166193207721	0	0	24.298754811705	3.49156026913564	0	3.44336880923289	13.213841934275	1.23210346089049	1.73263510982677	12.9932486709145	1.58728442656314	6.98589634027746	2.43341531212183	4.73899333237582	6.6938529447845	8.87349348095608	4.24300169249752	3.47823410188639	0	4.55503781908687	6.77871416140272	0	8.06943527791114	0	0	9.14679028087833	3.61743809090553	0	2.35931564591309	2.50579195662582	4.15659743816061	5.75184952283695	2.560364377532	4.30163526719142	5.53020216786141	2.34980688406862	0	0	8.41882606257539	0	15.072682791408	0	4.69357837382886	2.2005104962626
ENSG00000286368.1	3	0	1	1	1	2	1	4.94908621653128	0	0	0	0	7	6	3	0	4	3	1	0	2	2	1.32394366197183	1	0	0	0	1	5	1	1	0	1	0	2	5	2	2	1	0	16	8	4	0	1	3	4	5	0	0	1	12	1	1	1	0	2	3	0	6	3	3	0	0	1	0	0	5
ENSG00000286369.1	1.11287190803767	6.7450363863285	4.05938219435097	3.82979559894404	1.35077954403225	18.0777957344437	3.53110063331768	6.11798778182488	3.49164761836814	3.82864759217	1.31023382429421	2.3808414069763	1.36164506469422	8.82607279757287	4.53426423522117	4.1535213220855	6.86707028938628	5.97168922832644	5.9553649475985	4.86571925128016	2.83898725296673	5.28849112724045	10.444339457414	6.55384227683815	2.33844283704379	1.44243285848476	10.3465178316308	10.3306378879115	11.0537801499992	4.66385016265879	8.20500911390724	4.06525372105256	7.27152018298288	1.1567749582923	7.84086763511613	5.27286248638121	0	4.80710920259316	3.49228513711707	5.82715616207687	3.7633439558622	15.7876179566742	1.10278369989007	9.68017984055963	16.6824826248779	0	0	0	3.66167026584693	1.15703409540092	5.59891030845108	12.1607734083825	7.66974469217596	4.36176444286865	1.12745111455226	3.64514282281051	7.84547119452962	4.08262218071718	7.47871038443179	5.74521163487607	34.7266451660678	7.21167929364929	9.72024039182274	1.24546199828432	3.49189084169726	0	2.89810123275927	19.1563631772838
ENSG00000286370.1	0	0	0	0	0	0	0	0	0	0	0	0	0	2	0	0	0	0	0	0	0	0	0	0	0	0	0	0	0	0	0	0	0	0	0	0	0	0	0	0	0	1	0	0	0	0	0	0	0	0	0	0	0	0	0	0	0	0	0	0	0	0	0	0	0	0	0	0
ENSG00000286371.1	0	0	0	0	0	0	0	0	0	0	0	0	0	1	0	0	0	0	0	0	0	0	0	0	0	0	0	4	0	0	0	1	0	0	0	0	0	0	0	3	0	1	0	0	0	0	0	0	0	0	0	0	0	0	0	0	0	0	0	0	1	0	1	0	0	0	0	0
ENSG00000286372.1	0	0	0	0	0	0	0	0	0	0	0	0	0	1	0	0	0	0	0	0	0	0	0	0	0	0	0	0	0	0	0	0	0	0	0	0	0	0	0	0	0	2	0	0	0	0	0	0	0	0	0	0	0	0	0	0	0	0	0	0	2	2	0	0	0	0	0	0
ENSG00000286373.1	3.63417102620978	12.5372978652051	0	3.78115484470488	9.64403503237288	14.0900820909595	3.93576560380733	1.33291814682482	8.44071920995456	2.97440898548767	1.34991539777259	0	11.1391748394364	15.7907937566852	11.0043892827174	1.18569330785204	5.0019418620394	2.75215037025316	5.01918352603971	6.9570917608851	7.85348807191238	6.07085008244224	11.705258468554	6.57867249236464	2.61302933951743	1.21873005930407	9.31623454966461	18.5826520545059	10.6534591986727	4.5194693121788	6.58840858275488	6.63444347131311	12.6970005513922	3.59979381044555	6.45505180220627	2.37602674629979	0	9.29904835115279	8.0421468673281	2.74892878038246	9.93364057417354	61.3375784586216	14.6047074998913	7.02536980129272	7.11108537503642	0	7.78731150105526	0	3.90255746140241	2.51142102771389	1.60435336026699	17.390529410138	14.411308518385	2.29162358239726	1.7919724744867	4.21009480901379	2.35023908016327	0	5.69029433487312	5.16932414015694	45.8717576480452	18.286933376615	4.08138321460419	8.0959071371214	35.5717914991007	1.25183057600928	0	7.84370404978796
ENSG00000286374.1	0	0	0	0	0	0	0	0	0	0	0	0	1.82193109805416	1	0	0	0	0	0	0	0	0	2	0	0	0	0	0	2.03625843377243	0	0	0	1	0	0	0	0	0	0	0	0	13.6226789356865	1	0	0	0	0	0	0	0	0	1.49612002069322	0	0	0	0	0	0	0	0	3.23807480402336	0	1	0	0	0	0	1
ENSG00000286375.1	0	5	0	0	0	1	0	0	0	0	0	0	0	0	0	0	0	0	0	0	0	2	0	0	1	0	0	0	0	0	1	1	0	0	0	0	0	0	1	0	0	6	0	0	0	2	0	0	0	0	0	0	2	0	0	0	0	0	1	0	0	0	0	0	0	0	0	3
ENSG00000286376.1	6.05037366130725	5	1	2	0	5.98198623476942	6.10547672153094	3	7	3	0	2	5.15709727291204	7.21459636522996	3.03746589008913	5	7	4.19085239180215	3	5	0	6	4.67347755784809	7.07585778948016	3	1	16.3780137930977	13.4320359244432	12.2988808611735	6	6.05839306765497	3.04430968970834	6.21903927972873	2	4.10462683106575	11.0541501150179	1	11.3906681238954	19.1691095083028	11.069983046992	12.3709662169726	23.6952246409415	10.1673852842022	6.58828385607199	6.02488681469605	0	10	0	0	3.02727970116744	7	11	15.0496924932138	4	6.37054650360907	4	5	10.0522990398117	7.09608935176168	10.0777712182648	33.1201134244195	0	4.11263404908559	0	17	0	3	9
ENSG00000286377.1	0	0	1	0	0	0	0	0	0	0	0	0	2	0	3	0	0	0	0	0	2	0	2	0	0	0	0	3	0	0	0	0	0	0	0	0	0	0	0	2	0	3	1	0	0	0	0	0	0	0	0	0	1	0	0	0	0	0	0	0	2	0	0	0	0	0	0	6
ENSG00000286378.1	0	3.02397168613705	2.12103120194667	0	0	1.00381892206537	2	1.32405834074642	5.1205276176723	0	4.03360488507646	2.05565882633963	0	5.04644679654553	7.05423503404774	0	2.01142015155628	5	1.02975446575115	2	1.02037936153604	3.02030277919336	2.00895408386041	2.05714247233433	1	0	3.03136219604025	2.02038544238434	6.05554873942882	1.015410896461	1.0071431742812	6.07434851988397	6.11695253022618	8.04603334126884	0	2.01555018613908	1.01535653675565	3.96212607784836	3.13325569729386	2.0289563645827	5.35712670083938	12.1073473182696	5.03826282223192	8.03413186991448	0	0	12.2001729768422	0	0	1	1.01960179997018	0	2.01771077793485	0	0	4.18322190634602	6.04979886744732	3.01424237126963	4.08408740801721	8.2011662698177	8.47219516385645	5.07890022424387	1.00462111309226	5.05670705964642	6.1368646186791	0	4.14072953871821	0
ENSG00000286379.1	13.2434381735349	15.388029953281	8.662087518873	9.39992145227302	12.6944114902795	8.14574228047091	5.04266494580679	7.1122724616176	13.2259985130678	3.01641264583773	10.1567346265345	6.1117235032593	17.1111596105467	16.5204436232671	19.4262443001447	5.44371761143331	21.3236958944868	7.14064754826094	10.1577032430221	7.19051438478368	8.16400172423111	8.16588470662296	10.3345533029209	6.33658007722433	3.01860540832732	4.02100560090144	25.2984173557225	15.3134733073367	11.0788822860198	13.1731345293671	15.2292991753632	10.8609931054928	31.4949719778544	20.1090447319984	3.28592850104465	11.1236863871845	9.07831158237828	7.39552184599953	12.18921074447	20.3765174759187	25.8605823075389	29.4944166337016	17.1759799451668	8.28697823853147	17.3935173846812	4.0448875081823	8.15821961354106	8.0781548885416	18.1159063552377	8.27144333971945	20.6091487497662	25.3361994815387	12.1950752982147	12.1543577806753	5.27349846855742	15.1466451804728	18.5962492327401	14.6111793098028	19.4875309476657	21.2404040084597	45.3232517444361	17.8597890435038	14.3080443547745	9.19784546419758	20.1580723653435	10.0321598167249	2.02128427198477	11.3231483814572
ENSG00000286380.1	0	0	0	0	0	0	0	0	0	0	0	0	0	0	0	0	0	0	0	0	0	0	0	0	0	0	0	0	0	0	0	0	0	0	0	0	0	0	0	0	0	1	0	0	0	0	0	0	0	0	0	0	0	0	0	0	0	0	0	0	3	0	0	0	0	0	0	0
ENSG00000286381.1	20.4108447340455	15.0349503641022	3.05844139921086	19.1205236749744	20.833016520087	19.6911226134664	29.9975284692155	12.3556248635509	33.6474847776448	15.0168703321035	7.58123973605042	7.03007451239793	12.5829718185864	17.9562199057688	62.761743715838	12.4251538130244	14.7277869775568	7.2346257194946	22.396631547345	12.2207447786858	13.4314341734189	10.7272414832486	26.6398631585269	33.3027710381168	16.2870119602875	6.14357165130114	15.2967750370462	40.3252905877696	21.3834080654145	8.21457955128046	49.4889564129366	14.4721235067713	9.28746466444556	48.107741344343	0	108.27932556823	21.4580318778805	15.3673574588407	43.6894516563777	15.695684448587	44.0429669418682	70.8836964368233	13.7409732846267	17.4464358005657	34.720105965051	11.7153495700045	15.8229977456182	19.3040914648187	11.0016446487179	28.1939299564582	44.4864085903009	27.2884926096603	65.9588297032352	27.9550584673515	3.0057888636244	33.4195585237975	69.9717540977299	15.130221335406	27.5281864607511	16.2964431062832	94.8219459074978	5.02323418283546	8.2197955981799	12.1302452319678	16.5414111911781	22.6041239458239	8.13966395775902	20.1950189305701
ENSG00000286382.1	0	0	0	0	0	0	0	0	1	0	0	3	0	0	3	0	3	0	0	0	1	0	1	0	0	0	0	0	0	0	0	0	1	0	0	0	0	0	1	0	1	8	0	1	1	0	0	0	0	0	0	0	2	0	0	0	0	0	0	0	6	4	0	0	0	0	0	4
ENSG00000286383.1	3	0	1	1	0	8	1	1	3	4	3	0	1	1	11	0	15	4	8	3	3	4	6	3	4	0	5	9	1	4	8	1	6	20	0	8	2	5	9	1	11	5	3	7	5	2	0	3	3	7	3	1	14	6	1	1	7	5	2	10	7	4	4	9	7	0	2	7
ENSG00000286384.1	0	0	0	0	0	0	0	0	0	0	0	0	0	0	0	0	0	0	0	0	0	0	0	0	0	0	0	0	0	0	1	1	0	0	0	0	0	0	0	0	0	0	0	0	0	0	0	0	0	0	0	0	0	0	0	0	0	0	0	0	0	0	0	0	0	0	0	0
ENSG00000286385.1	0	0	0	0	0	0	0	0	0	0	0	0	0	0	0	0	0	0	0	0	0	0	0	0	0	0	1.00950733834152	0	0	1	0	1	0	0	0	0	0	0	0	0	0	1.00183329012459	0	0	0	1	0	0	0	0	1	0	0	0	0	0	0	0	0	0	2	0	0	0	0	0	0	0
ENSG00000286386.1	0	0	0	0	0	0	0	0	0	0	0	0	0	2	0	0	0	0	0	0	0	0	3	0	0	0	0	0	0	0	0	0	0	0	0	0	0	0	0	0	0	5.27449676778061	0	0	0	0	0	0	0	0	0	0	0	0	0	0	0	0	0	0	3	0	0	0	0	0	0	0
ENSG00000286387.1	0	0	0	0	0	0	0	0	0	0	0	0	1	0	0	0	0	0	0	0	0	0	0	0	0	0	0	1	0	0	0	0	0	0	0	0	0	0	0	0	0	4	0	0	0	0	0	0	0	0	0	0	0	0	0	0	0	0	0	0	2	0	0	0	0	0	0	0
ENSG00000286388.1	26	23	45.1167418155272	59	43	48.0133873116373	26.1633650867519	48.096960332244	93	8	50.022215440806	11	9.00925038990314	8.00282807654938	42.3333535967276	22.0240123764592	35	63.0802018826516	73.1880776566251	26.022321523828	24.0337944025343	42.0541221332342	84	43	39	27	104.72732526986	49	30	43	124	19	170.774022182763	79	24	78.0469316511248	54.0359468797559	65.0630935165099	84.0718936416176	37.0778245882588	46.0730309721118	111.659009077928	15.0449104995108	50.1062616918843	150	47	20	24	46	24	30.029457241209	123.066926612793	49	49.8856584322083	18.0270998873854	27	47.0168684964209	73.0919728360775	82.070751700555	48.0576126926088	166.073752683861	18.0068177961184	70.0567089541204	77.0460938106732	79.0992124471032	27	35	74
ENSG00000286389.1	11.8488036100269	12.7005104173188	13.3748576200237	15.3341389550619	31.2627949980016	14.9959124581128	12.7597606498664	20.0444827921444	24.6223347340217	6.25018868393516	6.76234696942748	10.2401418392515	21.9489138873917	10.7037564606265	35.6519949625341	5.19481050220672	28.8244690449137	12.5384344406804	18.9241566081141	7.42535730102876	3.88359483607964	13.7870016341028	17.2479896058404	18.5933932413765	14.3043497067901	12.7450003190089	29.2776110750538	26.5542501544278	15.2711968559958	12.9566265315389	24.2587746955225	27.5837826545046	33.3715417658424	7.592653041873	18.4530212802241	35.8496439456821	6.06372375755689	19.4825209590898	50.740639318654	35.1155164708954	36.2056030207458	64.8910032194548	21.2505204598576	13.295543824567	33.1796679871163	7.2612079362185	20.7591874640983	7.1762678226635	17	6.26335594764535	21.2107293794895	15.0414203681128	44.0493760561947	13.1720162931671	15.3608844786016	12.4665205156246	18.0998133811298	8.14437042632798	26.4251160432984	44.0236358609716	40.7338400207201	11.7051999530274	7.32633928943306	20.9659467473853	32.753097606873	10.8561681573688	7.76367201771846	17.8519588105037
ENSG00000286390.1	0	0	0	0	0	0	0	0	0	0	0	0	0	0	0	0	0	0	0	0	0	0	0	0	0	0	0	0	0	0	0	0	0	0	0	0	0	0	0	0	0	1	0	0	0	0	0	0	0	0	0	0	0	0	0	0	0	0	0	0	0	0	0	0	0	0	0	0
ENSG00000286391.1	0	1	3	0	0	0	0	2	0	0	1	0	1.00435025576361	1	0	0	1	4.40055054680381	2	1	0	3	0	0	1	0	4.0021463803893	3	0	0	3	2.00206569046406	5	0	0	0	2	0	1	0	0	4	0	0	0	0	5	0	1	0	3	0	0	0	0	0	0	0	1	2.00230753088444	1	0	1	2	6	0	0	1
ENSG00000286393.1	4.00384657967268	2	1.00050209366562	2	3.00360052554408	3.00111172788909	0	2	3	1	1.13564475330349	0	2.00189640054217	10.0055379777771	3	0	6.00152761894567	4.00189296582423	2.00063546263473	1	2	1.00149095669381	5.00486159874196	1.00064977587319	2	3.00307969326923	3.00077361760517	2.00216881514947	3	2	0	5	1.00039925540051	2	1.00230413905136	4	3.00168334948624	0	5.00404056126702	5.00410641846828	20	17.0284704303134	3.09092539207303	6.00345382032605	3	0	4	10	0	0	4.00527944669385	0	3	2.00167431555	1.00049068988894	1.00082522685667	1.00084013562515	1	4.00291200481683	0	16.0305824248597	0	5	0	5.00144196478256	11	0	3.01101349030801
ENSG00000286394.1	0	0	0	0	0	0	0	0	0	0	0	0	0	0	0	0	0	0	0	0	0	0	1	0	0	0	0	0	0	0	0	1	0	0	0	0	0	0	0	0	0	0	0	0	0	0	0	0	0	0	0	0	0	0	0	0	0	0	0	0	0	0	0	0	0	0	0	0
ENSG00000286395.1	0	0	0	0	0	0	0	0	0	0	0	0	0	0	0	0	0	0	0	0	0	0	2	0	0	0	0	0	0	0	0	0	0	0	0	0	0	0	0	0	0	1	0	0	0	0	0	0	0	0	0	0	0	0	3	0	0	1	0	0	2	0	0	0	1	0	0	0
ENSG00000286396.1	0	0	0	0	0	0	0	0	0	0	0	0	0	0	0	0	0	0	0	0	0	0	0	0	0	0	0	0	0	0	0	0	0	0	0	0	0	0	0	0	0	0	0	0	0	0	0	0	0	0	0	0	0	0	0	0	0	0	0	0	0	0	0	0	0	0	0	0
ENSG00000286397.1	3.10050790935339	2.23966238267659	1.04067457632437	1.08436984632627	0	3.1094241134332	5.70675402387399	1.01184740193095	3.25972510112985	3.0158192963023	2.17037043469548	1.066359334716	4.4709072772905	1.23588968561159	6.34364733320526	0	2.24154658871173	1.03311143454192	0	0	0	0	4.92098137410661	7.64514808474945	2.18591763883818	0	1.01592399118695	0	0	1.05749945717808	3.21450435046006	2.14502956867448	1.02777021834385	2.10016157875599	0	2.18118081591479	0	1.26594977884384	3.10940949945811	2.14601179468308	0	17.9529142679661	1.01584575905324	0	5.04983242678111	4.13450588963493	0	0	2	1.01075674176754	2.09074450223794	2.63011604378593	2.03696262530596	0	2.08831530457873	1.11714494774121	2.28964276316143	0	2.46519021388966	3.27822663045575	5.80646455431667	3.24342709526967	3.14873330858883	1.07934005565384	1.1506617374084	7.53079952008426	0	7.62960771666361
ENSG00000286398.1	0	0	0	0	0	0	0	0	0	0	0	0	0	0	0	0	0	0	0	0	0	0	0	0	0	0	0	0	0	0	0	0	0	0	0	0	0	0	0	0	0	0	0	0	0	0	0	0	0	0	0	0	0	0	0	0	0	0	0	0	0	0	0	0	0	0	0	0
ENSG00000286399.1	0	0	0	0	0	0	0	0	0	0	0	0	0	0	0	0	0	0	0	0	0	0	0	0	1	0	0	0	0	0	0	0	0	0	0	0	0	0	0	0	0	1	0	0	0	0	0	0	0	0	0	0	0	0	0	0	0	0	0	0	0	0	0	0	0	0	0	0
ENSG00000286400.1	3.00410958611053	2.96513446249299	7.40253564773385	4.57991869769473	6.07724080917224	6.22630569274174	5.02267727778813	4.95595581839357	3.5447935719806	0	6.28503717802456	3.03675927110164	11.6430914118772	9.30879013191112	7.33321530716023	1.00112369038857	4.65107309435932	2.76799657703056	4.68864694146398	2.43927136859273	3.99610127837763	4.43566381017213	1.27527795580008	3.61502799566468	2.00263819395607	0	12.5247378118313	4.90312678456022	7.1771146317595	0	4.95572914351833	5.94599711582202	8.46230435074883	0	3.36083282853755	1.63037994027883	0	6.21237842629438	9.55742228999171	7.15782784608324	9.76767882679246	15.5590725104937	8	0.192228634693031	4.34698909234491	6.79464681810472	0	18.6303354428537	4.65094976683875	1.3276198653697	3.31042280475953	3.02468399433117	15.876520150996	3.23688055115131	6.74160139290814	13.3574361540976	10.3349973019518	5.45946273926109	6.15872682143749	8.23317402695724	25.3610580065296	3.30602560450387	0	6.09688625001284	0	0	0	13.3743473535582
ENSG00000286401.1	5.27980680565872	7.26168343451368	11.017302121931	6.88813046817157	5.19784540419128	23.8228888279587	5.04428805201339	17.4042674969381	12.3847535445325	2.49544692004119	12.5569557858111	6.16577841847175	12.180190398745	6.32965591942136	6.12889856586519	1.22579372015073	25.2015255652657	6.22168469601535	14.2574364651335	4.17037416360447	6.03097916284251	1.0972623868327	8.696073764097	6.33512533345317	0	3.10031736207857	35.8140038307947	35.1264909727999	8.19732794638091	12.2586746537109	10.2600418863269	7.60009968552859	19.434644932447	25.0069062166379	17.4462837935775	23.4675465289937	3.11595661439985	10.3246192459907	24.3656437198275	8.22192740448998	33.7812515109573	16.4130932220903	3.10784209310299	26.4149575202847	9.04125764989469	0	33.7486241938281	4.42863034155934	26.1333479118368	13.0551125225892	5.15462175641982	25.3721098438997	59.4735146277844	11.1321024907755	2.04378864115922	5.04352951659271	22.703009470767	6.1394874123723	12.2629709510014	22.2555661037866	20.6792448627666	17.804046198551	7.03340035838612	12.0680803590435	44.6475292498464	28.2085734044058	5.0476586761938	6.3619021896006
ENSG00000286402.1	4	4	3	5	6	1	2	6	6.06875444999461	3	6	0	2	2.00881582776171	2	2	5	5	7.09890303776925	4	6	3	7.19290960094914	2.17536267527063	1	9.79349859539837	6	5	4	0	6	3	7	4	3	4	3	13	2	12	19	26.0726614619858	7.13999645386716	8	6	3	0	5.13083965424131	4	0	7	2	5	2	0	1	10	6	3	7	22.0538221166215	6	1	6	5	3	1	5.00842198718961
ENSG00000286403.1	31.4355272691701	28.176594585171	44.1305945473938	31.9059004500579	34.1958667020893	75.1103351232826	40	61.4363703234159	61.6778817941189	11.0120574527533	39.3424634076708	18.0545895782956	15.9373696261171	48.3507595922424	37.5240625222027	10.912079302142	48.3590072845657	29.4093809088991	52.436089200112	18.4250317763545	41.0461337323613	26.3323333640217	73.7593580305881	30.6057184913635	18.5771735663436	27.0049909798346	83.4494200380964	60.610644778148	30.8400849425459	44.6516226011372	63.5771969303303	33.4686188556365	63.1748545116379	12.115047140308	36.2896720970514	45.4588637356708	18.9771746347436	48.637804710031	62.2114925350539	24.0824894751801	78.9485673802316	138.82501217502	7.72188631756326	36.611860113809	35.5250092415425	8	40	20.6116251720751	25.253527086071	19	46.5767381188465	83.3309815990534	67.0232157012662	28.664264830852	21.4689999857245	24.0519006776687	55.5805585385062	44.5979716944788	33.341108106025	72.091256024249	114.02403307395	41.440829974086	29.2268139792846	33.2552057627777	102.639811900712	18.6820853553512	30.7955920716083	31.456513545075
ENSG00000286404.1	4.00545336237565	0	1.01319612229677	2.03467424404864	1.00075328601229	2.19518202483401	0	2.00536763528453	3.07745437147145	1	2.04990341230996	3.00764391495246	1.02533457986303	0	3.17984935133852	0	2.01820541507652	2.02337644480193	1.00631755148658	2.07696055398477	1.00945257232917	1.00676041313835	0	1.00131598810358	0	0	4.04064246483835	1.00649219235086	2.20875658044706	2.01564026979306	1.0150305419078	0	1.00375213473587	0	2.04777844741791	1.03327767157906	3.03587791222336	4.07597069485143	7.32625638459059	2.03775301483536	2.03765638824173	5.75546608377268	0	2.01533427933106	5.00603015002537	0	0	0	4.02206997254694	2.00319113266504	8.12725970293935	0	3.01720503622702	2.00406777779332	0	1.02598374796407	2.00403706248979	2.75059861714736	1.00372237309139	8.31287409055329	5.2783646723093	0	0	0	12.4469101162298	0	0	2.0106762679855
ENSG00000286405.1	5.0066264945277	6.95562714486304	7.08192069635733	5.04382391884057	12.7132818385422	15.4144433911075	0	6.94727019570842	5.32316400994532	5.90942594291299	10.5370935492135	3.12369839432419	4.64486311014934	20.0095847246855	8.28675509452244	4.45649471828519	11.3111871427805	8.20904831978323	7.1975156364449	1.49077541085761	4.12701286049384	2.57661850095448	28.1187998516559	4.02816931240134	2.61081698300752	1.5068208050328	22.2305300708935	20.7849159607724	12.1563785473858	4.27909200613268	12.3321033727861	15.1190734651937	10.6432054287855	6.82704817122475	5.41345390730238	4.37509959991023	3.09148728881845	7.23266379532728	28.8600873614448	4.34188223637695	10.4307130013159	55.8374025637858	2.45245285728619	5.01268868897191	7.06223362296455	0	0	0	0	10.8794819084859	9.27658444489416	15.6892717631418	8.59236372221683	0	1.40396299904905	10.6508829137942	10.5429070796861	12.0211491832202	1.36996925432251	7.27637158340013	44.5973424045058	13.9373303061671	11.3042221337483	6.61785533219257	17.9721362032806	0	6.15841246028869	13.7895986324307
ENSG00000286406.1	18.6333712683672	18.2688417066583	10.7336062267574	10.8968430663995	15.0813353275013	18.3861332424366	11.9974251274928	13.3858700465351	18.2267369649192	5.04685734901798	15.3232513065249	6.39563077513436	9.6373200865846	31.1120866778324	27.7965315366402	8.51166364971758	37.7289347242874	23.6198381428639	19.3759398194269	16.0113106722245	24.3401234784747	22.3320747155263	40.7215428852583	22.0992349669651	14.2545199293874	15.635069695728	11.819739751182	20.0725323639891	25.0890539550928	15.9270650306604	26.832272939195	30.4626568098352	15.6720596839973	30.3297951875193	21.705230896837	25.1861406379245	5.4076845172701	42.5539685258673	58.7100550987056	21.4456198988746	21.6014080475143	98.3264139023442	19.2781838060718	39.6435756830486	27.7151456113695	11.8836465805159	8.92482605055995	5.54128151343202	11.0081710539684	19.4398686698582	41.14503154642	19.7112779500804	22.2764129819518	11.3136227018562	12.7323147771944	17.9987304859798	43.4129639267252	26.0192554661388	26.332481650587	29.5768040182033	66.2263884282156	18.6064866563248	11.8139105904458	14.3067776682995	32.9127040204592	27.1213678078637	12.6886426092212	44.3731243516368
ENSG00000286407.1	0	1	1	0	0	0	2	1	1	0	3	0	1	0	0	1	3	0	0	0	2	1	2	5	0	0	7	0	1	1	4	0	2	3	0	0	2	1	1	0	2	2	2	0	0	2	0	0	3	0	0	0	0	2	1	1	5	1	3	5	3	2	2	0	0	0	0	0
ENSG00000286408.1	6	0	4	3	4	2	0	1	8	3	5	0	3	1	10	4	8	2	5	4	6	11	4	5	2	1	14	4	22	2	3	4	7	13	4	8	6	9	20	5	5	11	0	3	7	4	5	5	0	9	3	6	13	13	1	10	7	6	3	20	5	4	6	6	10	0	0	1
ENSG00000286409.1	5.11904203603659	0	4	1	4	3	8	1	5	0	3	3	0	5	1	1	1.04598339722744	0	4.45916683382463	4	6	3.19407685316514	6.09533626983387	1	2	3	2	5	3	5	5.11999636966118	1	7	10	9	4	0	4	5	0	5	8	0	5	5	1	0	0	3	1	2	1.0811881472604	1	2	3	4	7.12293000060222	0	1	1	2.01627582459497	0	1	11	6	0	0	3
ENSG00000286410.1	4	4	4	9	5	6	6	4	7	4	13	3	6	2	3	2	12	4	10	5	13	6	6	4	8	7	11	8	3	18	10	4	9	7	0	2	2	27	7	0	23	11	0	13	3	7	4	0	4	1	12	7	14	6	4	7	11	6	7	8	12	1	6	4	35	16	0	2
ENSG00000286411.1	0	0	2	1	0	3	0	0	4	0	1	0	3	0	0	0	0	0	0	0	0	0	0	1	0	0	0	0	3	1	1	2	1	1	4	0	0	0	0	0	0	1	0	0	3	0	0	0	0	0	1	0	3	0	1	2	0	2	0	1	0	0	0	0	0	0	0	0
ENSG00000286412.1	21.5400163679682	18.4607346904102	16.6396572431183	27.1715528963301	27.1979671073085	49.4475868578098	19.9826032758863	13.0338272077883	15.5019765880039	9.52543348319197	21.1072536633998	1.36143317466918	18.3214826131409	46.7410836996473	21.1154235876262	5.60419686303313	27.5900624638681	9.53690402566986	15.1916228303012	17.0492033695042	15.6341534684882	20.6695054603331	36.4980249468518	18.407576294661	12.9656613489223	12.3304620974646	29.0396265555925	36.0288802033324	35.3037577129392	21.5163522537046	43.3102692084119	24.969146672529	42.9118980073853	6.98411171216113	22.4385041371658	20.0569719136169	13.1056779779323	13.7901236431107	46.6115170834084	17.8465902532845	10.4868968484007	118.975475280701	13.0643344989556	17.2859529869571	16.0748501199941	19.682055555755	18.6149049667769	7.91881983330788	13.4524977008341	12.7239930301268	21.2584183180864	55.4986564789514	26.5882032096046	9.10244808789706	9.29051023703129	19.6985351626464	24.6177279344202	13.4163178007898	18.8623843967255	28.4720523099513	91.4106907700975	49.4890946019868	23.2581507023567	20.0841486852595	49.7182237437561	1.44542849993241	21.6743710615265	29.2789373577685
ENSG00000286413.1	0	0	1	0	0	1	0	0	1	1	0	0	0	0	0	0	3	0	0	0	0	1	0	0	0	0	2	0	0	0	0	1	0	0	0	0	0	0	0	1	0	0	0	3	0	0	0	0	0	0	0	0	0	0	0	0	1	0	0	0	0	2	0	0	0	0	0	0
ENSG00000286414.1	0	0	0	0	0	0	0	0	0	0	0	0	3	0	0	0	0	0	0	0	0	0	1	0	0	0	0	0	0	0	0	0	0	0	0	0	0	0	0	0	0	8	1	0	0	0	0	0	0	0	0	0	0	0	0	0	0	0	0	0	3	0	0	0	0	0	0	0
ENSG00000286415.1	24.3104422584027	24.5889279010093	7.64948117678146	9.65717517407521	29.0499987443053	17.0419655151222	15.1598566615646	7.47273354795642	26.4771484254887	3.64608042081816	12.4976495227276	1.14360684608578	75.0464103111062	73.4230594610155	18.8368887013048	6.65686254266958	21.3459086849443	1.84065209924062	11.8643544068731	2.49856744964205	14.5865376540701	12.6191517003037	71.3769474320004	12.4088239141187	9.20965083435352	17.7004534837312	15.436321114574	22.1034061864453	16.9194488001105	23.8043721355031	17.9183500103808	61.9073514368354	20.219410518362	15.5922012714959	10.744345741058	10.7248383879892	16.6679875678088	19.6254148438821	12.0566055123159	41.6311817527459	16.5780034705511	322.230852070245	62.5510354487365	7.23614658691602	15.7540909062198	25.2843289903658	7.7487052520112	0	3.7789391935419	10.1269122231732	13.2851027829558	38.366203958701	24.8430521344204	10.6865528306215	14.8697485889944	12.6775979447995	10.3494526329469	11.4926655343037	7.58791974100671	12.4793788672289	190.90946598276	66.3695327174522	33.9394418072281	3.44766419898282	31.151654020053	25.3102261473368	5.87987535656628	126.420738350176
ENSG00000286416.1	1	7	4	7	15	16	2	5	16	2	8	4	15	20	8	3	13	6	2	4	5	6	13	4	4	6	20	12	12	1	8	8	19	14	7	18	8	13	18	4	21	52	10	0	12	23	2	0	11	6	9	12	30	8	7	13	9	6	7	14	38	12	4	10	25	8	7	30
ENSG00000286417.1	0	0	0	0	0	0	0	0	0	0	1.27932619212148	0	0	0	0	0	0	0	0	0	0	0	0	0	0	0	0	0	0	0	0	1.1166753502448	0	0	0	0	0	2	0	0	0	1.23231737953591	0	0	0	0	0	0	0	0	0	0	0	0	0	0	0	0	0	0	1.25686971203711	0	0	0	0	0	0	0
ENSG00000286418.1	0	0	0	1	1	0	0	0	0	0	0	0	0	2	0	0	0	0	0	0	0	0	0	0	0	0	0	0	0	0	0	1	0	0	0	0	0	0	0	0	0	12	0	0	0	0	0	0	0	0	0	0	0	1	0	0	0	0	0	0	7	1	0	0	1	0	0	0
ENSG00000286419.1	1	0	0	0	0	0	0	0	2	0	2	0	0	0	0	0	0	0	0	0	0	2	2	0	0	0	0	0	0	0	0	4	0	0	1	1	2	2	0	0	0	4	0	0	0	2	0	0	0	0	0	0	0	2	0	0	0	1	1	1	1	0	0	0	0	0	0	3
ENSG00000286420.1	0	0	0	0	0	2	0	0	0	0	0	0	0	0	0	0	0	0	0	0	0	0	0	0	0	0	0	0	0	0	0	0	0	0	0	0	0	0	0	0	0	3	0	0	0	0	0	0	0	0	0	0	0	0	0	0	0	0	0	0	0	0	0	0	0	0	0	0
ENSG00000286421.1	0	0	0	0	0	0	0	0	0	0	0	0	0	0	0	0	0	0	0	0	0	0	0	0	0	0	0	0	0	0	0	0	0	0	0	0	0	0	0	0	0	7	0	0	0	0	0	0	0	0	0	0	0	0	0	0	0	0	0	0	1	0	0	0	0	0	0	0
ENSG00000286422.1	2	3	1	2.03244015430237	10.9554025839346	1.01218808392285	4	2.07880023179897	2.05087319892518	2	0	0	3	2.00355791972827	3.05459981151631	0	3.08778509603881	0	2.05012683706626	3.8281038907131	0	1	4	1.02646542574191	0	4.07000312544262	3.17586710746888	7.91570043153311	9.37127823009001	2.02552931044648	2.35431440647944	2	2	0	1	1	1	2.01350047385423	2.5390547447787	5.80542738120147	5.07714831509381	7.47421800986569	3.25637596548457	1.01395644182565	1	0	3.52249260548579	5	0	0	0	7	0	5	0	1.0265214798575	4.05814260213216	1.04410837244422	4.11370796760052	0	2.14112381785697	2	3.66814481313283	1.02431235151158	3.09282249383695	3	0	8.55948707671429
ENSG00000286423.1	0	3.00168612491474	5.12973818229901	1	0	1	3	0	2.03929600863147	2	3.03066673951544	3	2.03430028738678	6.07680216545604	8.41435088617859	1.06224016445771	1	12.4209302012553	8.30427969210422	4.13350901273892	2	0	8.09309554070159	0	0	9.78174164476198	0	3.05179605119722	1.02059547322594	4.08597184539468	12.3411245745776	8.47878523305506	4.05199475633158	1.00948303943282	4.74211765552286	7.16954030564455	0	1.10010117239911	13.1140327362179	10.4396350639661	7.04669055616502	17.2634154883339	0	5.02776281139284	0	5.33684193895343	0	0	0	8.1028920952886	2.07421001226068	3	2.09374009095746	0	1.02032933685165	8.20507632310973	3.03913502590467	16.3945907898646	7.32142362787293	7.05263708776587	14.0034618170374	1.08891992283843	2.12036570725205	1.15608446444355	9.51550480904902	8.27204943308501	0	4
ENSG00000286424.1	8	12	4	4	10	12	3	6	13	9	11	0	6	15	7	2	18	6	8	1	4	5	10	5	2	6	38	14	12	4	14	9	11	3	1	6	6	9	20	19	13	20	1	9	17	0	13	1	15	3	8	4	18	9	5	15	10	3	2	9	28	2	6	15	3	23	6	12
ENSG00000286425.1	0	0	0	0	0	0	0	1	0	0	0	0	0	2	0	0	0	0	0	0	3	0	0	0	0	0	0	0	0	0	0	5	0	0	0	0	0	0	0	0	0	9	0	0	0	0	0	0	0	0	0	0	0	0	0	0	0	0	0	0	3	4	0	0	0	0	0	4
ENSG00000286426.1	3	0	0	0	0	2	1	2	1	0	1	0	0	0	0	1	0	0	0	0	1	0	1	0	0	0	1	3	0	0	1	0	0	0	0	0	0	0	4	0	1	3	0	0	0	0	0	0	0	0	0	0	3	1	0	2	0	1	0	2	2	3	1	0	1	0	2	0
ENSG00000286427.1	0	0	2	0	0	1	1	4	2	2	1	0	1	1	2	0	0	1	0	0	1	0	1	4	0	0	5	0	5	1	2	1	4	2	0	10	1	4	3	2	3	4	0	0	2	0	5	0	7	7	2	7	1	3	1	2	1	1	2	3	8	7	2	2	2	0	0	1
ENSG00000286428.1	0	0	1	0	0	0	0	0	0	1	0	0	5	8	0	0	0	1	0	0	0	0	0	0	0	0	0	0	0	0	0	1	0	0	0	0	0	0	0	7	0	12	0	0	0	0	0	0	0	0	0	0	0	0	0	0	1	0	0	0	7	5	0	0	4	0	0	3
ENSG00000286429.1	0	0	0	0	0	0	0	0	0	0	2	0	0	0	0	0	0	0	0	0	0	0	1	0	0	0	0	0	0	0	0	0	0	0	0	2	0	0	0	0	0	0	0	0	0	0	0	0	0	0	0	0	0	0	0	0	0	0	0	0	0	0	0	0	0	0	0	0
ENSG00000286430.1	2.1486931433985	2	2.05958879125267	3.23801776982334	13.6348335697966	10.4810093802081	0	3	6.18078407676592	0	3.11648936759616	1	1.01259273927018	2.35604464950783	3.18250619938376	3.05890689850569	8.28875176640322	6.75684850071346	4.10737821032604	4.05874649600438	0	2.10489350256621	15.1071670175593	5.19666275376915	2.06966088933623	8.11725001914583	2.01561555311704	11.3842653749361	2.08379912376446	13.5099046932685	11.4839641652646	3.0739839800508	11.4201662259001	1.02182228791394	0	8.18993456870536	3.20527955391377	6.33667728502046	6.43133452316844	0	8.26353324722472	11.3239507564821	1	3.41461040417426	13.2133076180858	1	0	0	22	0	8.28113447851679	11	5.36888844304689	9.57381245648298	3.03281250140895	4.15071264899385	6.22895515838749	4.14396643306203	9.37323732624074	11.625712614903	3.09950146927308	5.11816339385578	3.18816791028606	13.6612592443338	7.18652464278261	0	2.41297523191366	0
ENSG00000286431.1	108.449425984054	42.2331892246493	67.6299585042352	29.0827695584273	77.4405256464383	110.791322604612	28.4072258173746	41.7886691452931	66.3674048323889	24.0787801170321	38.76183572741	19.4296780838709	33.3102568197293	43.273365007933	149.022798136126	24.1492282561854	152.290954201411	87.5049572258387	56.4871086848306	92.1572427273234	40.899292416626	44.1094058684264	98.4254965496986	107.622435276433	34.5042016895408	32.5412387631803	170.144877126299	175.831031258328	45.6677602015095	65.3768924541882	161.762001766846	42.5330178358007	120.716947215586	55.2017164574762	63.1142695629412	207.033900279244	59.96969602368	124.379119057011	177.173991623301	84.3730326983744	132.747468710844	126.303578082001	28.7939270082746	84.0625429841407	110.986827137296	2.84489458711031	44.2852099743291	41.3308219827083	33.6005280484462	96.0681498034525	93.1704277111699	115.849551188525	181.250403937249	81.0161737230315	34.8734442622612	45.9986787515678	209.320929903251	118.703214204986	109.58059208847	139.87568611675	191.124992142988	62.7804212933609	109.347032593992	51.164876616526	126.700823198326	85.4243485682899	36.0351440517684	67.9474938927291
ENSG00000286432.1	0	0	0	0	0	0	0	0	0	0	0	0	0	0	0	0	0	0	0	0	0	0	1.00030062732166	0	0	0	0	0	0	0	0	0	1	0	0	0	0	0	0	0	0	0	0	0	0	0	0	0	0	0	0	0	0	0	0	0	0	0	0	0	0	2.00372180108096	0	0	0	1	0	0
ENSG00000286433.1	1	0	1.32311172930442	2.41559860974432	2.41053790705593	3.6058625617231	1	1.23614736648603	1.1373099410917	4	2.26994423291111	0	0	2	4.27753688820042	1.18705411132106	2.29846845121555	1.19092883680194	0	1.12848444616712	0	1.04516916727957	2.22269999598405	0	2	0	0	1.05551215255123	6.70032437707235	1.1284844461919	2.32703932217808	2.28107930241156	1.14488509840841	1	2	2.25875747910957	3.46546533499524	1.17324218166975	5.52749031478821	0	2.09983291030243	7.88054718342002	0	2.47509646370526	0	3.97086368366285	0	0	0	3.30042685978646	3.61325583896437	0	8.9260813521304	0	1.13677596943135	0	0	2.26041048949392	2.1604550056614	5.61610027771058	4.53870407261081	5	0	0	3.32758454965585	0	0	5
ENSG00000286434.1	0	0	0	0	0	0	0	0	0	0	0	0	0	0	0	0	0	0	0	0	0	0	0	0	0	0	0	0	0	0	0	0	0	0	0	0	0	0	0	0	0	0	0	0	0	0	0	0	0	0	0	0	0	0	0	0	0	0	0	0	0	0	0	0	0	0	0	1
ENSG00000286435.1	0	0	0	0	0	0	0	0	0	0	0	0	0	0	0	0	0	0	0	0	0	0	0	0	0	0	0	0	0	0	0	0	0	0	0	0	0	0	1.38545541244815	0	0	0	0	0	0	0	0	0	0	0	0	0	0	0	0	0	0	0	0	0	1.54460435229175	2.99275717400329	0	0	0	0	0	0
ENSG00000286436.1	0	1.02396501826807	0	0	1.0081716729666	1.16431440157279	0	4.36409669342731	0	0	0	1.02774580653735	2.23214704285865	2.27983287416238	0	2.90952920106037	0	0	0	0	0	0	3.14192613324269	0	0	0	0	1.03357387122732	0	4.25277134179925	1.10768346769659	0	1.01473085568379	3.34357583256201	0	1.09216246448692	0	3.23469916911205	0	0	0	9.9435328547103	1.0630033727994	11.8955748364742	1.1132403199595	0	0	0	0	0	0	0	1.11008836169039	0	0	1.08269766497637	0	0	0	3.27363782793025	2.22304728547698	2.40804946055159	1.00973004478479	3.24164292675971	1.0664844098013	0	4.0459062167197	2.14937847188259
ENSG00000286437.1	6.74239359079272	9.09672648165759	2.0971540981883	1.07631202363816	7.73941276699618	11.0412905113991	0	8.52861890765075	2.24334446324738	0	3.31355425468945	3.05379388520646	1.03530126931895	2.17387999858633	5.19428203930078	3.14177013175516	7.65480126246269	5.47214623950834	3.21819628188159	7.4666321473296	3.14487175383025	3.28743634690591	12.0048616546749	10.2552658462443	3.04664024618754	8.62448095051123	5.3550434271421	6.41425945807982	8.57179352761692	6.17391883541249	2.08019686220871	1.082676871104	13.8189528688561	1.07459852434752	0	4.17810937805876	7.16619679423513	7.22772621881143	2.1964359704879	0	12.5672967024287	18.6600500709561	6.11865995623033	8.26190972677605	8.36864765726937	0	0	0	2	4.03098783871689	6.29678273536044	7.89057012513374	10.3340456426799	3.18135444753678	1.06721928701789	5.27588341129939	5.21875003853125	2.13234337241776	3.17011430901897	6.4919797844587	19.4742960319143	9	2.05457042522939	8.1573211487105	8.74821089504137	0	1.0207502030114	10.1234878816232
ENSG00000286438.1	0	1	0	0	0	1	0	0	0	0	0	0	0	0	0	0	0	0	0	0	0	0	1	0	0	0	0	0	0	0	0	1	0	3	0	0	0	0	0	0	0	4.86288214382861	1	1	0	0	0	0	0	1	0	0	0	0	0	1	0	0	0	0	4	0	0	0	0	0	0	5
ENSG00000286439.1	0	0	0	0	0	0	0	0	0	0	0	0	0	1	0	0	0	0	0	0	0	0	0	0	0	0	0	0	0	0	0	0	0	0	0	0	0	0	1	0	0	6	0	0	0	0	0	0	0	0	0	0	0	0	0	0	0	0	0	0	0	0	0	0	0	0	0	0
ENSG00000286440.1	0	0	0	0	0	0	0	0	0	0	0	0	0	0	0	0	0	0	0	0	0	0	0	0	0	0	0	0	0	0	0	0	0	0	0	0	0	0	0	0	0	0	0	0	0	0	0	0	0	0	0	0	0	0	0	0	0	0	0	0	0	0	0	0	0	0	0	0
ENSG00000286441.1	0	0	0	0	0	0	0	0	0	0	0	0	0	0	0	0	0	0	0	0	0	0	1	0	0	0	0	0	0	0	0	0	0	0	0	0	0	0	0	0	0	0	0	0	0	0	0	0	0	0	0	2	0	0	0	0	0	0	0	0	2	0	0	0	0	0	0	0
ENSG00000286442.1	0	1	0	0	0	0	0	0	0	0	0	0	0	2	0	0	2	0	0	0	0	1	1	1	1	0	0	0	0	0	0	2	2	4	0	0	0.324608995921208	0	2.73241861258807	0	0	3	0	0	0	0	0	0	0	0	0	0	0	0	0	1	0	0	0	0	3	0	0	0	2	0	0	0
ENSG00000286443.1	23.4487488715436	12.6591091663689	8.34224736370371	8.156863073401	22.8169031634561	18.470589350409	15.3878349969676	11.1797903247546	27.7117876015895	4	21	6.04474525057845	20.0982840204868	6.43018853745176	29.8238277997608	9.01385251427218	16	12.3376653321911	18.4945248831326	6.13317068027404	12.1875773279481	18.3041226376596	18.9659772307265	19.1374687202897	11.1528790748472	14.1215014343483	37.3672112618819	47.6579901669661	7.50816078461005	20.1387016318088	22.0347283290823	13.4732438282595	30.3749731216838	8	21.0526997232414	23.6506294891987	14.1497058887489	27.1573799517666	24.1670976527117	10.7779608582265	24.5741343313976	49.8984844446241	7.27917492545878	19.315609756383	20.5012684881113	17.0583805170913	5.2828503995877	5.76059035748889	22.0961842586184	19.8190788632096	17.8518014904809	26.2528971635135	40.6217213811108	9.80920896241437	11.3358532867004	16.5261140038085	26.2940137802054	21.6277439637706	28.5785713453961	21.0861838370305	42.6231829854151	10.0604062131798	16.486609129237	11.3614428043893	67.5856884793221	19	10.0345956530049	9
ENSG00000286444.1	3	0	1.00058426060345	6.00702864816491	0	3	0	0	0	0	1.0002717971913	0	2	4.00337272074387	1.00077646309838	1.0016085011302	0	4	2	0	2	1	1.00105807477011	0	2	0	2.00141470595002	1.0003064511519	2	2.00219864388625	2	0	1.00079568301466	6.02134741381402	0	0	1.00062075110575	1	3	0	0	2.00066027544919	0	4	1	0	0	0	0	0	6.00564111503942	4.00260702239876	1.00028763398707	0	1.00063217838816	1.00043939280526	0	3.00162947573797	1	0	7.00250729393829	0	3.00333271959581	5	3.0049027984119	0	2.00720728878546	3.00814275148528
ENSG00000286445.1	8	0	1	3	0	4	4	1	4	0	0	1	6	6	1	1	6	4	2	4	1	6	2	4	2	3	9	9	0	4	2	0	4	2	6	1	0	3	2	0	5	4	8	0	3	2	3	9	0	0	2	8	0	0	0	0	2	4	1	12	15	10	4	5	14	6	0	3
ENSG00000286446.1	3.17561719808233	2.08514552358497	0	1.03594137746563	0.110533316093372	0	1.01914865383719	0	0	0	1.03237542039306	1.03068616875463	5.3980432053468	1.14444235975316	4.14897911644794	0	2.05013848873521	0	2.03825996277167	0	0	0	1.05883977137176	1.04340014222289	0	0	2.11504654325296	0	0	1.84473315364547	2.02877992897494	4.02693849948447	1.033979714705	0	1.00319948782011	1.02541068658329	0	2.16975591461371	1.01786253437581	1.01527092090674	0	6.74033151064019	2.01500872075499	0	0	0	0	0	0	0	1.03338129237238	0	0	1.02069173153114	2.11191781296466	2.03695444250579	0	1.03655359197054	1.00347224911316	6.33115537898533	2.08101212339962	3.25303024374704	0	1.03699985065287	13.2634544848862	0	0	2.12902647373846
ENSG00000286447.1	0	0	0	0	0	0	0	0	0	0	0	0	0	2	0	0	0	0	0	0	0	0	0	0	0	0	0	0	0	0	0	2	0	0	0	0	0	0	0	0	1	2	1	0	0	0	0	0	0	0	0	0	0	0	0	0	0	0	0	0	1	0	0	0	6	0	0	0
ENSG00000286448.1	0	0	1.44337595738574	3.59620415684388	0	3.09081089748295	0	0	0	0	0	0	0	15.3405500690675	0	0	0	0	0	0	0	0	3.27832475636608	0	0	0	0	11.8970070297713	0	0	0	5.05424178209248	2.9199339448588	0	0	0	0	0	2.85534214025515	0	3.60262979457688	21.4475115861216	0	0	4.09513349264296	0	0	0	0.195026934039926	3.8907464421934	5.49083836075481	0	2.03550429516112	0	0	0	5.80946861350996	1.59337891548413	0	6.28261849899202	6.03302872033636	13.2701685690888	4.80440227141637	1.56610071992422	2.75837466754717	0	16.9203678160987	6.07585930377807
ENSG00000286449.1	16.4658955243359	6.26721868273828	1.01012144221071	5.01343117706178	2.10724178472849	10.1618190519562	8.68131150221938	8.25222821087057	6.13869143000561	2.05747186825088	6.13954259058045	1.00804937309076	7.19153915507219	10.3095838425062	7.26458197274398	3.17705504944307	14.4953597694322	4.40828865700662	9.15017248605093	1.00898912027549	11.155684346279	7.01030877280974	9.34545225437404	6.12087737219075	3.15353570988188	3.1078020426638	8.43689986055523	7.14872772652721	11.2868728402846	5.00753530139187	9.11150643181864	9.5416199854447	23.3147673624769	17.1631401830401	8.25123092945724	4.11469535669425	6.05580507047641	3.18605835399171	8.07156036863652	2.13326549235004	10.0843006270577	54.6415396056472	3.4432008655692	7.30264659163871	12.0096043164095	9.0794482408583	4.010969335174	6.03355710903543	1.01030016824592	10.1757117373134	4.32880056896754	6.07607460885348	21.1859627252473	3.03101748146507	5.10526064585977	6.05579825527597	11.1321673519154	3.0323623848791	8.06381786571493	10.2210165025791	36.0538659112972	13.2540541701139	1.00248224482944	4.10773165490554	16.5319215260021	0	2.07961635995304	11.2208498743049
ENSG00000286450.1	65.3045806438908	41.7534765799462	36.233889513024	37.335004994989	54.0884176469432	121.383117291145	70.4830007463826	62.548693023892	94.805648578436	36.7553901932421	63.4046029573678	22.8161560472352	63.793469368882	70.5458247537161	50.1700923887275	14.2369355061262	100.43894181539	30.205447960384	43.3067742100886	43.8285335432907	37.3340062398898	42.2503574208515	57.2431749426113	67.2647785989729	30.0124631002194	41.4348485482873	161.530526859819	145.122390220632	66.7995566688228	59.4819713278559	104.8118646867	43.7260194514114	131.97862603116	46.0810657536493	51.0004996937948	49.8160972104451	34.6622277523772	70.4021657874821	72.6334116363319	97.6572455119261	94.1879231101245	198.088700196513	28.7995691729129	51.7575878099847	61.2131612895965	22.4507835107913	53.88543216797	48.0194478852547	30.3000061247259	32.6242106909069	86.5583347626063	144.53312233772	126.322677366516	74.9342783441519	27.6401475583925	42.410953115416	87.3571678926469	59.8587188638456	55.685240072204	100.479936737924	179.691180541997	67.6404577851322	82.3738859037883	54.1480203996843	133.373106323226	31.5719832882808	38.0038213307614	63.8893825202735
ENSG00000286451.1	0	0	0	0	0	0	0	0	0	1.03854482343201	0	0	0	0	0	0	0	0	0	2.01922466739135	0	0	1.00295813088114	0	3.07257367206412	0	1.01185298532208	0	2.08378804517616	0	2.00746194380938	2.61881081702085	0	0	0	0	0	1.48052530949152	2.44460480630007	3.42806277125085	0	3.02005561344071	2.2601025044212	0	0	2.00660091203145	0	0	0	0	1.01096594231874	0	2	0	3.04537986755368	0	0	0	0	1.0152812534221	3.01207091107174	2.97042815067798	0	0	0	0	0	0
ENSG00000286452.1	0	0	0	0	0	0	0	0	0	0	1	0	0	0	1	0	0	0	0	0	0	0	0	0	1	0	0	0	0	0	1	2	2	0	0	0	0	1	0	0	0	0	0	0	0	0	0	0	0	0	0	0	0	0	0	0	0	0	0	0	0	0	1	0	0	0	0	0
ENSG00000286453.1	0	1.04380496564403	0	0	0	0	0	0	0	1	0	0	2.04361183171404	4.26653913941264	1.00160373441702	0	0	0	0	0	0	1	3.05917248843925	1.01784286119879	2	0	1.000362920273	0	0	0	0	1.06749244389446	0	0	0	2.00155596283473	0	3.0768871421253	0	0	3	16.1670484345447	0	0	2.00166697514475	2.16643839100717	0	0	1	0	0	3.05315714598408	0	0	0	0	0	0	1.06421480745448	1.014516915863	18.3456727603397	2	0	2	0	0	0	0
ENSG00000286454.1	12	4.03711160765663	6	6.0010582326812	14.5477406981199	18.0301728085315	9.20979066104614	8	23	2.06046856929671	11.18892399564	6.00078435150474	7.02190270384678	14.7614040193723	11.0251171576318	5.0034877805163	16.5264165567497	11.2494057390818	13.0005764153394	4.04251493742133	9	5	19.0002598907397	6.00027607478026	5	9	32.165096854337	21.6026236728693	15.0036246932862	6	14.492741205621	11.1322930194313	24.2411604275575	3.01425173563201	2	17.0514978088507	6	16.000548129493	17.1949181783389	10.0329632996603	16.0100791662018	56.4811205639053	7.13849202589167	10.0253849567822	12.0769028688886	5.60456440291686	4	4.19167819473714	2	5	18	15.1324112355744	11.0032689868182	10	7	5	14	10	10.0172291646131	16.0004435358531	34.8721446387285	11.1332897809482	12.1921246492277	12.5031564043507	24	23	1	18.1143478162231
ENSG00000286455.1	0	3	2.01692042764841	1	0	3	0	0	0	3	0	0	0	0	0	0	0	0	1	1	1.00829124382518	1.0383900257292	3.52318117770515	2	0	1	0	5	0	1	3.34725618416153	0	0	0	0	0	0	0	3.00116613763134	2.00241436560587	0	5.0015651395033	1	1	0	0	3	0	0	0	0	0	2	1.02176328724325	1	2.01112161353136	2	0	2	3.14245953552964	2	0	1	5	12.0344442963669	0	0	0
ENSG00000286456.1	0	0	0	0	0	0	0	0	0	0	0	0	0	0	0	0	0	0	0	0	0	0	0	0	0	0	0	0	0	0	0	0	0	0	0	0	0	0	0	0	0	3	0	0	0	0	0	0	0	0	0	0	0	0	0	0	0	0	0	1	0	0	0	0	0	0	0	0
ENSG00000286457.1	34.9492057342228	10.0885682694078	15.6803111699631	6.41819218870988	11.7650008922015	13.6168338115059	2.04863564723673	5.1483163735306	9.30520995199573	4.91771234774482	9.47511630583247	1.11057392704295	36.655339142313	7.27291461849548	30.8849390792782	13.072489447597	6.55199174925707	16.5789433378957	12.2027440154026	19.6094696555375	16.168125584046	16.6429260450441	13.2736903186729	15.7267077401506	13.8090344519921	7.1953202895219	22.6334163638456	7.46202391318781	15.4753658796957	15.2618156082023	26.6857995645222	10.543702112048	30.8079188917037	16.2896748143438	7.0752725983519	44.8466161409737	9.32794813637705	23.495537857978	33.5791816964521	65.244560793366	30.1634736733307	19.6350389047254	8.5398525402391	20.5021209192171	44.2257548155439	5.27152831776951	11.5339434202917	27.0684075113481	15.1562240963813	18.1624475012494	17.4906871760397	20.3584139166328	8.15349412274476	7.64619356036308	16.8059592232084	8.14461378860209	16.5735665156462	8.47222862893766	12.5356710918919	18.9469110734256	23.8545312894306	8.97044869407967	8.22927264060348	26.8019516209884	18.0570205381625	7.03514752908277	6.10615262809918	8.20416225127125
ENSG00000286458.1	0	5	1	1	0	9	0	2	1	0	1	0	2	0	5	0	3	0	1	0	3	2	7	2	1	0	4	2	9	0	1	4	2	3	0	3	0	0	10	0	9	6	1	0	1	0	2	5	4	5	0	0	5	3	0	0	13	2	2	2	9	1	3	0	3	0	1	1
ENSG00000286459.1	0	0	0	0	0	0	1	0	0	0	0	0	0	0	0	0	0	0	0	0	0	0	1	0	0	0	0	0	0	0	0	0	0	0	0	0	0	0	0	0	0	1	3	0	0	0	3	0	0	0	0	0	0	0	2	1	0	0	0	0	1	0	0	0	0	0	3	0
ENSG00000286460.1	0	3	0	0	0	1	0	0	0	0	0	0	0	0	2	0	1	0	0	1	0	0	4	0	0	4	0	4	0	0	3	0	2	0	0	0	0	0	0	0	0	4	2	0	0	0	0	0	0	0	0	0	5	0	7	1	0	0	0	1	1	0	0	2	0	0	0	0
ENSG00000286461.1	0	0	0	0	0	0	0	0	0	0	0	0	0	1	0	0	0	0	0	0	0	0	0	0	0	0	0	0	0	0	0	0	0	0	0	0	0	0	0	0	0	0	0	0	0	0	0	0	0	0	0	0	0	0	0	0	0	0	0	0	0	2	0	0	0	0	0	0
ENSG00000286462.1	0	4	0	1	0	1	0	0	2	0	0	0	5	10	0	0	7	0	0	0	0	0	0	0	2	0	0	0	0	0	1.3500710901911	2	0	0	3	3	0	0	0	0	0	15	0	0	0	0	0	0	0	0	0	0	0	0	0	0	0	0	0	0	1.75233991577979	7	1	1	0	0	0	6
ENSG00000286463.1	0	2	0	0	0	2	0	0	3	1	0	0	0	0	0	0	0	0	0	0	0	0	1	0	0	0	0	0	0	0	0	0	0	0	0	2	0	0	4	0	1	0	0	0	0	0	0	0	0	2	2	0	0	1	0	0	4	0	0	0	2	2	0	0	0	0	0	0
ENSG00000286464.1	0	0	0	0	0	0	0	0	0	0	0	0	0	0	0	0	0	0	0	0	0	0	0	0	0	0	0	0	0	0	0	0	0	0	0	0	0	0	0	0	0	0	0	0	0	0	0	0	0	0	0	0	0	0	0	0	0	0	0	0	0	0	0	0	0	0	0	0
ENSG00000286465.1	0	0	0	0	0	0	0	0	0	0	0	0	0	0	0	0	0	0	0	0	0	0	1	0	0	0	0	1	0	0	0	0	0	0	0	0	0	0	0	0	0	1	0	0	0	0	0	0	0	0	0	0	0	0	0	0	0	0	0	0	0	0	0	0	0	0	0	0
ENSG00000286466.1	9.43338317368456	7.24131987662264	3.00087639062556	4.07732759011612	10.4390571815897	22.4486206706589	5.15972627249068	9.1394194335228	6.13026526666183	2.02741207916921	4.09698336623619	0	4.10549710352963	18.375112195991	10.3474330297653	4.12560852354097	9.40328031888658	3.01250144640731	9.39197585438484	4.03599037496727	7.13172258488561	0	14.1065060310686	7.07594894399907	5.11855516587289	2.13669797518857	18.3602064015576	17.7430128433867	1.01734506803634	8.35348950285984	4.0526019439098	6.66401857440128	8.21952633265653	10.4793914122556	2	12.3122849063256	2.01439087707132	11.8511730697187	12.2972693085441	4.16707254910989	15.2503361336783	37.5551027094422	4.01841712664028	13.2804152358784	11.1541683904173	6.58611782955532	2.09137260267901	5	1.01644283538948	4.04308671832888	9.16468834983192	6.12608390475161	4.3196907669198	4.03889188399428	2.01828655629822	7.12857447503078	11.9790497239699	8.0959531504341	8.18991029074725	12.9374102988501	34.7285471632783	4.05013430643675	9.06741029768223	12.2107647992188	16.4849011892591	5.00142385228131	5.03156132717093	9.32202327464611
ENSG00000286467.1	11.793902134957	12.71054764032	2.04969720709569	8.62219542729332	13.0045271884199	19.7521824991965	9.16637005456467	9.08076782899769	14.5313189222193	0	2.75402605904416	3.09906685147994	37.565468177043	32.2414493865976	8.33845191586362	5.26371536275869	7.52005523714634	8.62683791922756	9.845776042973	3.0301574450974	8.09184300424068	4.06725167242957	46.9815161236414	6.07450856038902	6.05260116018495	2.07342943648588	25.446967875021	17.4757971198543	8.27906242429476	13.3459672758929	21.8672995315908	23.3256101244585	13.6290749447238	15.537127943473	4.19209859356833	21.4590799314472	7.27271109744844	23.8418759910883	21.0530663498913	34.0808082058475	27.2301911279583	96.5201879540303	26.5593757376816	3.05103008060226	15.1869772348916	8.08486273842491	6.16691701012441	12.4207578594192	5.21426784601184	9.06951223256298	11.3172230454413	25.7114291911454	30.0436156788342	12.207436785621	6.22279783740564	7.31180179965022	28.853806786453	17.2417739279236	22.4555269023264	13.2266341403452	101.181825947845	26.0361709409193	11.0351758162664	9.53123164222797	19.8974812991198	7.0126632683046	7.19454557110467	42.7572348047042
ENSG00000286468.1	0	0	0	0	0	0	0	0	0	0	0	0	0	0	0	0	0	0	0	0	0	0	1	0	0	0	0	0	0	0	0	0	1	0	1	0	0	0	0	0	0	3	2	0	0	0	0	0	0	0	0	0	0	0	0	0	0	0	0	0	2	0	0	0	0	0	0	4
ENSG00000286469.1	0	0	0	0	0	0	2	0	0	0	0	0	0	0	0	0	0	0	0	0	0	0	0	0	0	0	0	0	0	0	0	0	0	0	0	0	0	0	0	0	0	0	0	0	0	0	0	0	0	0	0	0	0	0	0	0	0	0	0	0	0	0	0	0	0	0	0	0
ENSG00000286470.1	7.13681415055243	13.6952683298599	9.11960166160347	2.02251827705292	17.4805119509577	14.2671235088011	9.01727841779563	8.25420406590637	14.7198289161263	1.00480621873791	15.1001098049167	7.11296877912481	10.4495850035551	32.2490092039773	17.443149227502	6.09474809537288	15.2940922584896	5.06850287541227	6.13042765876688	9.20607373690208	11.0344411349143	5.09943566308363	25.2474081857886	12.1740211635217	3.33526340577917	10.7186559985059	13.2457642278874	15.21236888699	14.9386628959153	13.5848783793674	8.1504981673821	16.7746042908916	14.3346929734876	14.0001962083561	8.15494136964897	10.0102223451427	8.14800133802747	7.08695374809322	12.4957463555434	13.1584233998265	17.3433900138093	88.5279012901982	18.817480922812	17.0768254952419	10.8034130638373	3.04174324951138	1.01356334346086	0	2	4	12.2749153575326	12.0948173982792	25.0006891695126	8.19103157972893	8.0594146436063	15.4791959966921	11.8667005739505	10.0314584549442	16.0957570526701	10.1763202733192	85.9573862266842	33.3387500686484	12.0015985976743	16.2585388492461	24.3659400698463	6.49393783627886	3.01588824023032	29.2770919655075
ENSG00000286471.1	0	0	0	0	0	0	0	0	0	0	0	0	4	0	0	0	0	0	0	0	0	0	1	0	0	0	1	0	0	0	0	1	0	0	0	0	0	0	0	0	0	7	0	0	0	0	0	0	0	0	0	0	0	0	0	0	0	0	0	0	3	0	0	0	0	0	0	5
ENSG00000286472.1	28.0893397415642	43.9663481939935	35.7489230441234	26.1024780661076	25.87075276613	63.7585934576453	17.5937903105517	42.6757282930259	58.5254549064291	17.2977666434331	46.7035910290709	14.0235804391975	22.3161593366454	54.3924112417722	51.583525376374	9.07498917019806	48.8125056745307	9.44913889855077	46.8722272263164	17.4767616047098	16.4966775610331	37.7912200948744	79.7538674622108	49.6047775820896	16.6227899148269	27.6907676652605	57.061379724454	100.717505901722	48.0609749420994	42.2507205009997	65.6904644491088	57.7302185810523	53.9940661115858	43.9379558950624	35.0260085060038	44.4014053038717	20.1285864419586	33.6240245119621	86.5197773311471	36.2571832014792	66.6069690808225	247.693484877493	24.9231792327909	50.3240110142723	48.3280347448666	11.0424408695053	41.71261273286	8.13137739298204	14.1389141499858	13.8748628030182	47.1953368849692	60.6841262445335	94.7999050535837	13.4480995171188	8.56774432256294	23.6661921000042	52.4508717154999	36.8811278967744	57.1383491753503	89.1805207741006	195.944159454822	56.3691274453724	37.7838447380681	18.7640256772059	92.4594228309624	136.330496540605	24.6446195856985	44.0367936561294
ENSG00000286473.1	5	40	3	14	2	32	2	10	7	9	4	0	18	54	0	3	6	15	4	2	23	38	82	3	8	7	11	17	19	10	36	34	20	7	0	2	4	4	10	32	26	214	40	10	43	10.1746363041584	11	5	6	13	3	20	15	17	8	6	15	22	8	255	230.935549268992	78.650887084501	26	5	18	16	7	37
ENSG00000286474.1	0	0	2	0	0	0	0	1	0	0	0	0	0	0	0	0	0	0	0	0	0	0	0	0	0	0	0	0	0	0	0	0	0	0	0	0	0	0	0	0	0	1	0	0	0	0	0	0	0	0	0	1	0	0	0	0	0	1	0	1	0	0	0	1	0	0	0	0
ENSG00000286475.1	42.3733717441041	54.1775448564058	68.5518486868394	49.7824815358622	48.2572456970136	58.3397446036534	41.3315802400082	27.8820889759917	66.0682871391282	27.7631520108393	71.3127738602213	8.64794895682219	81.8491795206108	74.5853143106509	68.4319227350558	15.6969077015731	69.5473371256846	32.9920421403704	41.6078862894121	24.007056057893	40.3322091649522	34.3137196561027	82.6819827691775	36.0423064660468	25.8825540405812	22.8683112468475	55.5962004456069	72.7337661097826	60.3457227641379	57.509886336777	59.4852083788884	49.7201464671686	65.8151339926429	16.5053964623521	42.5481481982553	56.0622258082563	30.0363459312713	92.4350322536416	33.7042875390822	117.757960519488	92.3221099541797	175.201338558749	42.2058752030564	58.3829468245529	62.9907015491962	60.9559251576159	33.154934863354	15.7000859518614	38.9005654083106	28.1373035646822	57.9446795303361	99.3265141735007	53.8131879576199	41.8405470557281	28.7782778989361	29.3178539984705	27.732988232468	51.8314243542714	34.3993766466396	50.5560838753801	152.768693844097	63.166726406921	84.4898269808519	25.0839306190248	146.852132795801	50.6164945176554	31.5001308393934	85.226953670541
ENSG00000286476.1	1	5	0	0	0	2	0	0	0	0	0	0	0	1	0	0	0	0	0	0	0	2	0	0	0	0	0	0	0	0	0	0	0	0	0	0	0	0	0	0	0	2	0	0	0	0	0	0	0	0	0	0	2	0	0	2	0	1	0	1	0	0	0	0	1	0	0	0
ENSG00000286477.1	0	0	0	0	0	0	0	0	0	0	0	0	0	0	0	0	0	0	0	0	0	0	0	0	0	0	0	0	0	0	0	0	0	0	0	0	0	0	0	0	0	0	0	0	0	0	0	7	0	0	0	0	0	0	0	0	0	0	0	0	1	3	0	0	0	0	0	0
ENSG00000286478.1	0	0	0	0	0	0	0	0	0	0	0	0	0	0	0	0	2	0	0	0	0	0	1	0	0	0	0	0	0	0	0	0	1	0	0	0	0	0	0	0	0	1	0	0	0	0	0	0	0	0	0	0	0	1	0	0	0	0	0	0	0	0	0	0	0	0	0	0
ENSG00000286479.1	0	0	0	0	0	0	0	0	0	0	0	0	0	2	0	0	0	0	0	0	0	0	0	0	0	0	0	0	0	0	0	0	0	0	0	0	0	0	0	0	0	0	0	0	0	0	0	0	0	0	0	0	0	0	0	0	0	0	0	0	0	2	0	0	0	0	0	0
ENSG00000286480.1	8.63601748982059	4	12	5	16	19.1363801987865	16	5	21	6	8	1	12	12	20.4766731383504	7	7	4.52665568309819	10	8	13	9.4817659951551	13.5415362016498	6.8651472601357	3.44519822744125	6.69080297771768	31	14	12	17	18.7603821414491	14	16.5759794043773	3	12.157182934131	20	6	19	14.8197252592672	6.27096774193548	22.0713213685206	27.7844229565763	3.54089415631291	10	3.52332010970426	4	0	0	6	14.8197252592672	14	10	16.9287463183905	15.5965186957675	7	10	9.88636550959409	9	10	25.3218940314035	25	3	7.17475149574039	10.1852433985583	30.6506301997386	12.541935483871	18	6.48254165977782
ENSG00000286481.1	0	13	10	1	0	5	7	1	15	5	6	3	1	2	1	2	6	0	7	1	1	8	3	5	1	5	2	6	9	10	4	12	8	16	6	4	0	11	4	5	8	18	1	13	7	0	2	11	6	0	5	10	4	3	3	28	5	0	7	13	6	3	3	6	18	2	7	2
ENSG00000286482.1	11	15	15	11	17	41	6	19	17	8	6	12	9	10	24	8	38	13	36	11	14	21	16	26	12	19	37	37	23	24	29	14	57	29	8	28	14	41	60	24	51	29	16	20	16	19	15	1	17	33	19	23	42	24	7	17	40	26	39	31	24	12	21	29	33	15	19	3
ENSG00000286483.1	3	2.64445684843426	0	3.42437101540471	3.37456043033598	3	1.82940320449318	1	1	0	4.84564021884486	0	0.733266199261313	0	0	1	0	0	0	0	0	0	4.46876504971143	1.73369098022288	0	5.5458367139367	0	0	0	2.59104073290105	2.32119231450067	2.70682563546605	2.15377053607399	0	2	0	1	5.94339012137937	1.54043759476989	0	0.900280148997342	5.19801551114419	0	0	0	5	0	1.63971631205674	0	3	6.90544770699771	0	0.854666865722484	1	0	0	4.73565099523908	1	1	4.26482360035347	1.93651465599471	1.04248987092115	2	0	2	0	0	0
ENSG00000286484.1	0	0	0	0	0	0	0	0	0	0	0	0	0	2	0	0	0	0	0	1	0	0	0	0	0	1	0	0	0	0	0	1	1	0	2	0	0	0	0	2	0	5	2	0	0	0	0	0	0	0	0	0	0	0	0	0	0	0	1	1	5	0	2	0	0	0	0	0
ENSG00000286485.1	0	0	9.94950557621557	0	3.42053518904788	16.21870503299	8.37926362199265	5.97391786830637	18.4437102244786	1.12091121495327	2.78939819805041	0	9.19229289016543	4.04799944003668	12.5129943239997	1.00599886879666	21.6768486001353	0	7.81232729599646	6.21942638677274	1.30291924401618	18.3378245889213	4.02695342901112	10.1369835963789	3.92015555882062	7.87822952518983	9.09436452725589	35.1544662562673	4.77747634903205	6.86107886953869	10.6814071157722	4.11261380570306	25.9095266138056	7.79075555538604	0	12.5363101957819	6.05294315360354	12.123651633556	15.2027627065295	0	18.0796326576901	26.2703727611092	0	2.27053393223134	15.9526389545015	0	12	0	0	8.18433249017844	11.340265142196	4.03095386091429	12.2633160940233	3.5694141810427	0	6.82593008353444	29.5611445362762	4.48364485981308	14.8668776416014	55.5871549216974	15.728902378586	0	10.2021978079354	5.10844254894294	22.3063662352433	5.1031892196839	6.19650565253926	1.31069838171993
ENSG00000286486.1	0	4	0	0	0	0	0	0	0	0	0	0	3	5	0	0	0	0	0	0	0	0	2	0	0	0	0	0	0	0	0	4	0	0	0	0	0	0	0	0	0	11	5	0	0	0	0	0	0	0	0	0	0	0	0	0	0	0	0	0	6	2	1	0	0	0	0	1
ENSG00000286487.1	0	0	0	0	0	0	0	0	0	0	0	0	0	0	0	0	0	1	0	0	0	0	0	0	0	0	0	0	0	0	0	0	0	0	0	0	0	0	0	0	0	2	0	0	0	0	0	0	0	0	0	0	0	0	0	0	0	0	0	0	2	2	0	0	0	0	0	0
ENSG00000286488.1	275.205041136968	230.43734062767	328.388911543191	317.561695468678	355.834520808793	343.436615997407	193.515279346178	171.213613431091	502.350636620318	99.1229151370878	407.291731693121	58.7753857417138	209.967011017777	298.469448826132	417.340746736865	119.413702971397	523.950145026542	138.60136364486	273.661890625282	211.701295766934	205.612614293268	263.750878485018	216.850689767964	167.604515276316	113.721021297996	181.788359172051	660.868522964755	429.311124445979	250.543933597539	258.412168422645	358.444874558009	108.937052880654	425.166874097421	119.738783251418	294.33271293232	528.704105536384	191.962220436459	597.917145222429	350.345046049786	305.618329755527	420.158087646928	420.937342474462	72.3736637621377	209.884515166408	539.141057675089	280.563149189105	99.3968602065035	169.575449443963	136.126482113066	187.121426521043	618.489847898498	309.067153753869	477.131279900942	171.844512214722	98.0436964413228	319.657546625285	247.312581688591	238.544936411845	253.419048574127	343.103270238844	343.47901579512	164.835699752314	433.481651667673	248.910316964348	335.827178317523	313.258868227932	137.793880015536	162.308270652152
ENSG00000286489.1	1.02995983922029	1.21932729597373	0	0	3.01474028219505	1.03531824900567	3.0741233628914	0	0	1.01596445949208	0	0	1.08816147888044	0	0	0	3.03387918137035	0	1.08736585237028	0	0	0	0	0	3.12502135875805	0	0	3.14428028742702	0	0	0	0	0	1.03264470771759	1.08216462229818	3.05636776573669	1.16948656730586	0	0	0	1.02884713143306	1.10373141486808	0	0	0	0	0	0	0	0	1.05683725477847	1.03822343823888	0	0	1.08395604585967	0	0	0	0	1.26846641989558	0	6.06397389782483	0	0	1.08990581331768	0	0	0
ENSG00000286490.1	3.14542690722629	4.06851648059467	0	2.09250393812066	4.57713916771381	3.25528186025885	1.03654686674887	6.15342449171556	6.59737101096723	2.04259136252995	9	0	6.61696563597757	9.74834876870799	3.08458946078096	1.05811440915644	6.1849549562894	1.04952733354582	5.06967027165234	3.18151080601486	2.13281301427876	7.11385777921995	9	6.18808360509511	5	4.10585914663128	15.7037520999977	9.36469176962728	0	2.20366694796535	10.3247501110297	3.19216162406807	7.62834121167338	5.00394064181938	2	11.058134137263	6.00579259417123	7.18770243921962	6.35507269446992	10.1985607538493	13.1048847870386	19.3560557648859	10.3217099875843	12.4503522214529	11.2451376121746	0	2.06448779715512	0	0	2.29356045238119	4.16782225959007	12	5.177661250342	5.03078911439979	2.02288108905546	5.1799758177443	7.13528925749599	2.04463804163369	9.11349042898945	9.75782570818172	17.9861148613097	9.31267064101005	10.3665008734726	4.08571922683185	20.251386212402	5.02817386596375	0	7.27518359188005
ENSG00000286491.1	0	0	0	0	0	1	0	1	1	1	0	0	0	0	3	0	1	0	0	1	0	0	0	1	1	2	3	0	4	0	4	1	0	0	0	0	1	3	1	0	3	2	1	2	1	0	0	0	3	0	0	0	4	0	1	0	2	0	1	3	0	0	0	3	2	0	0	0
ENSG00000286492.1	0	0	0	0	0	0	0	0	0	0	0	0	0	0	0	0	0	0	0	0	0	0	0	0	0	0	0	0	0	0	0	0	0	0	0	0	0	0	0	0	0	0	0	0	0	0	0	0	0	0	0	0	0	0	0	0	0	0	0	0	0	0	0	0	0	0	0	0
ENSG00000286493.1	0	0	0	0	0	0	0	0	0	0	0	0	0	1	0	0	0	0	0	0	0	0	1	0	0	0	0	0	1	0	0	0	2	0	0	0	0	0	0	0	0	0	0	0	0	0	0	0	0	0	0	0	0	0	1	0	0	0	0	1	0	0	0	0	0	0	0	0
ENSG00000286494.1	0	0	0	0	0	0	0	0	0	0	0	0	0	0	0	0	0	0	0	0	0	0	0	0	0	0	0	0	0	0	0	0	0	0	0	0	0	0	0	0	0	0	0	0	0	0	0	0	0	0	0	0	0	0	0	0	0	0	0	0	0	0	0	0	0	0	0	0
ENSG00000286495.1	0	1	0	0	0	0	0	0	0	0	0	0	0	1	0	0	0	0	0	0	0	0	0	0	0	0	0	0	0	0	0	0	1	0	0	0	1	0	0	0	0	0	0	0	0	0	0	0	0	0	2	0	0	0	0	1	0	0	0	0	2	1	0	0	0	10	0	0
ENSG00000286496.1	5.75261849906118	14.0976587232834	8.20582321525345	8.21191904594293	17.9168326876168	14.8025826335922	10.1731680241178	10.8281860397975	19.7788304484601	3.74007203527311	7.33939663635967	7.15515719952392	27.1296043177679	68.9791837452076	11.3821938552085	7.21031811591897	6.87737880632623	5.37385765890995	8.27193252091834	2.10615432288304	12.5376400674287	7.0425024427995	52.8098532318964	6.13439843996483	7.78957604024266	6.84367681557166	10.6043163162107	32.4612897111645	13.421511369065	15.1563621457118	9.25069911475863	53.8934055047851	12.7497329582879	11.2347063602155	7.571823842617	17.9136994147022	2.22458800010992	13.5642782493993	13.5520800141613	27.1250114733433	10.2687361612195	248.503384051569	60.0565953221672	15.1836232708079	13.8962304763337	10.1285864042584	3.17533887230915	16.9001565962824	3.25755238446621	8.85032480235876	11.8158453791016	36.124803790182	23.9277273164923	12.7810347781406	7.25491740169103	4.09632100810983	14.9806771434643	9.66599419742339	11.39630496206	11.7921595619448	212.834938068019	75.6606251573863	42.6695803146668	9.65859165031309	48.9141994711821	19.9326142468899	1.31148795487898	100.739440711957
ENSG00000286497.1	0	0	0	0	0	1	0	0	1	0	0	0	0	0	1	0	0	0	0	0	0	2	3	0	0	0	0	0	0	0	2	0	0	0	0	0	0	0	2	0	0	3	1	0	0	0	3	0	0	0	0	0	1	1	0	0	1	2	0	2	3	4	0	0	1	0	0	0
ENSG00000286498.1	0	1	0	0	0	0	0	0	0	0	0	0	0	0	0	1	0	0	0	0	0	0	0	0	0	0	0	0	0	1	1	0	0	0	0	0	0	0	0	0	5	2	6	0	0	0	0	0	0	0	0	9	0	0	0	0	0	0	0	0	2	2	0	0	1	0	0	1
ENSG00000286499.1	0	0	0	0	0	3	0	0	0	0	0	0	0	1	0	0	2	0	0	0	0	0	0	0	0	0	0	0	0	0	0	0	0	0	0	0	0	0	0	0	0	1	0	0	0	0	0	0	0	0	0	0	0	0	0	0	0	0	0	0	2	0	0	0	0	0	0	0
ENSG00000286500.1	0	0	0	0	0	0	0	0	0	0	0	0	0	2	0	0	0	0	0	0	0	0	1	0	0	0	0	0	0	0	0	0	0	0	0	0	0	0	0	0	0	0	0	0	0	0	0	0	0	0	0	0	0	0	0	0	0	0	0	0	4	0	0	0	0	0	0	0
ENSG00000286501.1	0	1	0	0	6	0	0	2	1	0	0	0	1	3	0	0	0	0	0	2	1	0	0	0	0	2	0	0	0	2	0	3	1	0	0	0	0	0	1	0	2	7	0	0	2	0	0	0	0	0	1	0	0	0	0	6	1	0	1	1	1	3	0	0	0	0	0	0
ENSG00000286502.1	0	2	0	0	0	0	0	0	0	0	0	0	0	1	0	1	0	0	0	0	0	0	4	0	0	3	0	0	0	0	0	1	0	0	0	0	0	0	0	0	0	16	0	0	0	0	0	0	0	0	0	0	0	0	0	1	0	0	0	0	2	1	0	0	0	0	0	5
ENSG00000286503.1	0	0	0	0	0	1	0	0	1	0	0	0	0	0	0	0	0	0	0	0	0	0	0	0	0	0	0	2	0	1	0	0	0	3	0	0	0	2	0	0	0	0	0	6	0	0	0	0	0	0	0	0	0	0	0	0	0	0	1	0	0	0	0	0	0	0	0	0
ENSG00000286504.1	47.7611977365188	12.608084545781	14.4517791464697	14.418220666832	27.2272712966269	21.9106034592586	9.51606299272269	9	47.719415196435	7.56356237835399	15.6824082186224	11.9892973086009	15.2900946113299	10	7.06528873674266	9.3965871739834	17.5297212163149	18.9466089814049	12.824230322368	16.1180764176962	7.4138630653126	19.2119936530584	36.4544041858089	8.46427007520348	12.5840168377507	16.3801396769094	59.4237030734726	57.0884402427793	32.2555009986054	38	35.2072500628383	18.8680955198166	24.9096998281624	16	7	41.0211750791634	17	20.3439679513552	41.4391289348732	9	40.771669500039	33.8277544158765	6.30960961720939	28	28.8344209389667	6.36373232269608	8.27504990111129	3	11	34.5887000910544	19.3904251081446	28.955874650545	45.3795804368217	21.8749113325012	12.068646068686	11	17.0711113232467	32.5696935008777	23.7588155608609	35.6183538134373	27.6653525784306	14.3718431625244	21.5286104175772	7	63.7509360924387	12	8	7.34064155104087
ENSG00000286505.1	0	13.3150989114023	4.09195416885498	0	9.218507315635	9.07569857481706	8.1611215114738	5.0047418417174	6.75239688974107	2.01559750267286	1.03707744313591	0	8.9821649490469	9.62792228418233	18.3480035670111	3.07607227425596	8.78128028337161	9.81885411275991	6.07491930818911	3.0142936581402	4.03976169841924	7.05298752044486	9.26487400116718	3.0569228470815	1.00343800639713	0	19.3605626979099	5.05808602683684	5.06034321303913	12.0502469443392	6.91000257128543	8.13252337014313	15.1050284122609	6.06612967868303	6.01314676078537	14.0730069834788	1.00506873489332	6.09844526978128	12.4093073979376	1.049537007509	6.05182443304953	57.7110750786553	7.01083064833348	7.04010807141911	8.01339957174171	5	1.006816499065	7.45811393915425	0	3.00717515522869	5.09719140698557	5.25989271350971	14.8124395081664	4.25457699791221	7.07491340383518	8.06502593720658	18.093262214375	3.00733387099716	14.071782268122	11.0565566450803	36.3214180247784	13.0999945403619	2.00726030109971	1.00535738257679	7.08594278158694	20	0	2.31651062253058
ENSG00000286506.1	0	0	0	1.38004765874707	0	0	0	0.193899736516865	0.461013716579222	1	0	1.13459907505207	0	2.19795120474997	0	0	0	0	0	0	1.00818768081302	0	0	0	0	0	0.321626954187715	0	2.66920152091255	0	0	0	0	0	0	0	0	0	0	0	0	1.57137925960074	1	0	2.6692015209128	0	0	0	0	2	0	3.42124395977027	0	0	0	1.33460076045627	0	1.11189614870828	0	1.8929212459622	2.73883961787755	0	0	0	0	0	0	0
ENSG00000286507.1	0	0	4	0	1	3	1	6	2	0	3	0	2	3	5	0	7	0	1	1	0	6	3	3	1	2	4	0	8	4	4	0	4	1	0	3	1	6	0	7	1	5	0	0	4	2	0	0	7	0	5	3	2	0	2	3	1	0	0	1	4	2	4	9	25	0	3	3
ENSG00000286508.1	0	0	0	0	0	0	0	0	0	0	0	0	0	0	0	0	0	0	0	0	0	0	0	0	0	0	0	0	0	0	0	0	0	0	0	0	0	0	0	0	0	0	0	0	0	0	0	0	0	0	0	0	0	0	0	0	0	0	0	0	0	0	0	0	0	0	0	0
ENSG00000286509.1	0	0	0	0	0	0	0	0	0	0	0	0	0	0	0	0	0	0	0	0	0	0	0	0	0	0	0	0	0	0	0	0	0	0	0	0	0	0	0	0	0	2	0	0	0	0	0	0	0	0	0	0	0	0	0	0	0	0	0	0	0	0	0	0	0	0	0	0
ENSG00000286510.1	0	0	0	0	0	0	1	0	0	0	0	0	0	0	0	0	0	0	0	0	0	0	0	1	0	1	0	0	0	0	0	1	0	0	0	0	0	0	2	0	0	3	0	0	0	0	0	0	0	0	0	0	0	0	0	0	0	0	1	0	1	1	0	0	0	0	0	1
ENSG00000286511.1	16.3058338933832	14.1548291463846	16	13	13	37	16.1742362367807	27	23	12	18.7109479193574	2	4.07689211207429	19.8821198105724	16.2625264276849	5	27	9.29359570613833	15.0614507790999	18	20.2849841838483	10.5081903536768	24.485559950856	21	2	10	29.0632848007553	21.7072028385535	23.2548293271417	24	20.6397569511779	13	26.7805522538902	15	19.4225033191836	27.1205371565283	11	35.7703946574297	40.6366468098243	10.2789300734555	48.2338965244329	45.2934905062307	8.09429521123262	18.4741292712364	19.5734508099157	7	14.9462456876148	18	10	12	19	27	32	15.1028828355821	4.8986301369863	23.0487772554321	22.8809004388383	16.6694509469426	13.1032684485882	25.3181883944701	44.6097777974407	14.7774735794111	35.1379757930191	22	61.808165533195	10	12	18
ENSG00000286512.1	0	4	5	5	8	10	2	5	3	4	4	3	0	8	6	0	11	2	14	4	7	4	5	4	0	10	15	16	3	18	7	1	13	5	10	13	4	9	21	4	16	14	0	6	10	0	0	0	2	0	4	8	23	5	1	6	4	7	10	22	14	1	6	5	11	9	3	2
ENSG00000286513.1	0	0	0	0	0	0	0	0	0	0	0	0	0	0	0	0	0	0	0	0	0	0	1	0	0	0	0	0	0	0	0	0	0	0	0	0	0	0	0	0	0	0	0	0	0	0	0	0	0	0	0	0	0	0	0	0	0	0	0	0	0	0	0	0	0	0	0	0
ENSG00000286514.1	4	4	3	3	8	2	4	0	14	2	2	0	4	3	4	0	7	6	4	1	3	7	7	0	2	7	8	5	14	1	5	6	5	0	3	3	0	3	4	2	1	8	1	3	6	3	0	7	0	0	2	0	1	1	3	2	4	4	7	5	9	4	5	5	22	0	3	0
ENSG00000286515.1	0	0	0	0	0	0	0	0	0	0	0	0	0	0	0	0	0	0	0	0	0	0	0	0	0	0	0	0	0	0	0	0	0	0	0	0	0	0	0	0	0	0	0	0	0	0	0	0	0	0	0	0	0	0	0	0	0	0	0	0	0	0	0	0	0	0	0	0
ENSG00000286516.1	0	0	0	0	0	0	0	0	0	0	0	0	0	0	0	0	0	0	0	0	0	0	1	0	0	0	0	0	0	0	0	1	0	0	0	0	0	0	0	0	0	0	1	0	0	1	0	0	0	0	0	0	0	0	0	0	0	0	0	0	0	0	0	0	0	0	0	0
ENSG00000286517.1	0	0	0	0	0	0	0	0	0	0	0	0	0	0	0	0	0	0	0	0	0	0	0	0	0	0	0	0	0	0	0	0	0	0	0	0	0	0	0	0	0	0	0	0	0	0	0	0	0	0	0	0	0	0	0	0	0	0	0	0	0	0	0	0	0	0	0	0
ENSG00000286518.1	0	2	0	0	0	0	0	0	6	0	0	0	1	3	0	0	0	0	0	0	0	0	6	0	0	0	0	1	0	0	0	3	0	0	0	0	0	0	0	0	0	3	0	0	0	0	0	0	0	0	0	0	0	0	0	0	0	0	1	0	3	0	0	0	0	0	1	0
ENSG00000286519.1	4.23431509613259	2.10250521552876	1.04049821825101	2.35552669329035	4.14959630548666	2.695780683655	0	0	3.27309057653207	2.22853422136336	3.41711575128581	1.02866291763227	6.84894656161639	7.87563247020092	2.45570388297877	0	6.35274082113643	0	0	0	0	3.16662084415575	5.21907385192565	3.29616141884741	1.52049788882185	0	12.3134586456464	5.84435902926598	13.633433483536	1.11191177956333	2.31748689715043	5.39959973786991	2.81666612329696	0	0	0	6.3347851622375	4.72590136253943	5.70987608530124	8.92232446666934	6.4968722610642	19.1001470169106	8.37248681078384	5.13813946196392	4.22761020113349	0	0	0	12.2766855766146	1.08295695672853	3.60882973714955	1.5060386451902	0	0	2.12532377468615	6.11138142590178	0	0	3.32442971933054	10.2481711204415	12.1408041800827	8.34115270740842	0	5.47217160707174	13.2270361997216	0	3	2.71166766943595
ENSG00000286520.1	0	1.09442569318949	0	1.03322949331253	0	1.00178847675164	0	0	0	0	0	0	0	10	0	0	0	1	0	0	0	0	3.16175231125886	0	0	2	0	0	0	0	0	2	0	0	0	0	0	0	0	0	3	3.03905395656608	0	0	0	0	0	0	0	0	1	0	1.04560088659816	0	0	0	0	0	0	0	9.2189819075629	3	0	0	0	0	1	0
ENSG00000286521.1	0	0	0	0	0	0	0	0	0	0	0	0	0	0	0	0	0	0	0	0	0	0	0	0	0	0	0	0	0	0	0	0	0	0	0	0	0	0	0	0	0	0	0	0	0	0	0	0	0	0	0	0	0	0	0	0	0	0	0	0	0	1	0	0	0	0	0	0
ENSG00000286522.1	1	2	0	1	0	1	2	0	0	1	0	1	0	0	0	0	5	1	1	2	0	0	0	0	2	0	2	7	1	0	1	0	0	0	0	0	0	0	0	0	1	0	4	0	0	0	0	0	5	0	0	0	0	0	1	0	0	0	2	0	0	0	0	0	9	0	0	0
ENSG00000286523.1	69.9087337607489	91.8038871355996	55.7516966825789	32.4575231251515	74.334410528752	179.452531946073	61.9383955641154	82.0349973333772	92.5914403495927	14.9993689594675	59.8643916227243	31.9769156753865	93.2288993703878	168.25610422529	83.7137849076055	19.3573392051129	86.6647229440566	50.8546548537426	74.2595105930739	50.5827770979458	64.8474319728436	69.5794866752566	149.597095144909	45.6731600891709	35.9167955144047	51.1863382474834	147.205774936781	117.839590359885	67.2532414037346	97.5535602027173	94.0686253550693	111.78820654718	166.749257937435	57.6500137077744	31.9774587805139	87.6130733393921	57.2460054711037	107.873969780277	139.860577096492	43.7100558034774	155.606819353371	583.411460762482	85.9521513513286	91.0702924206912	76.7293356629838	42.4605888081967	26.3512780473492	29.2146059336032	94.6225652816188	55.2632000348128	108.322773520458	129.355116038112	130.362729263351	65.9863350424139	34.8298466690756	40.1008012481795	109.442978798954	53.2220049783861	69.1284917925466	175.624724277859	448.096264634779	105.004053633606	62.631641269252	89.2793169046114	211.063734273553	28.1451639631418	42.7620039115346	181.400947812277
ENSG00000286524.1	3.01688206464862	0	1.00004929322677	1.234713541941	7.00301531502801	5.04198400537691	1.00077783072089	3.00271589810863	1.01396942499152	1.09948314963141	2.01289120222222	1.44216022048699	4.01506097842385	5.022064243981	11.2687143731142	0	5.1347317461909	3.01592244562977	5.01007198477306	1.02433996067236	0	3.03214248512769	5.02935270445265	4.01196429788267	1.01181219188768	6.02451054537866	12.1225248294953	8.60385049853187	1.00755820673415	5.0177698128972	2.322190035606	2.27880475984934	5.11593697140256	7.03495508452429	0	7.02968372547865	1.00634753230743	1.01306165680733	7.00898061717452	2.0494130730328	6.03395179924778	3.07047064182184	0	6.36060865477074	6.38503496145985	1.04495859628461	2.00122380982277	0	0	3.03928038832521	7.05911368275608	3.08787450806155	5.0115662532384	5.05226274264616	1.00974937530795	2.01044913446491	6.43956000363498	1.00989086149666	5.03371009967536	9.0633857861494	9.17103030398643	2.00955656704125	2.01566706167572	1.2880345947484	12.2198640583966	28.0404472084699	1.00622344301361	5.12296182121198
ENSG00000286525.1	1	2	0	3	0	3	0	0	3	0	0	0	0	0	3	0	0	4	1	1	1	0	2	0	0	0	0	1	2	2	2	2	0	1	1	1	1	0	0	3	0	4	0	2	5	0	0	0	0	3	1	0	1	1	0	1	0	0	1	1	3	3	1	0	0	0	0	3
ENSG00000286526.1	0	0	0	0	0	0	0	0	0	0	0	0	0	2	0	0	0	0	0	0	0	0	1	0	2	0	0	0	0	0	0	0	0	0	0	0	0	0	0	0	0	1	0	0	0	0	0	0	0	0	1	0	0	0	0	0	0	0	0	0	2	0	0	0	0	0	0	0
ENSG00000286527.1	1	0	0	0	0	2	0	0	1	0	5	1	0	1	0	0	0	1	0	0	0	2	0	1	0	0	0	6	0	4	0	1	0	5	5	0	0	2	0	0	1	3	0	0	4	0	2	0	0	1	0	0	7	4	0	0	0	1	1	4	0	0	1	0	0	0	0	0
ENSG00000286528.1	0	0	0	0	0	0	0	0	0	0	0	0	0	2	0	0	0	0	0	0	0	0	0	0	1	0	0	0	0	0	0	0	0	0	0	0	0	0	0	0	0	2	0	0	0	0	0	0	0	0	0	0	0	0	0	0	0	0	0	0	1	0	0	0	0	0	0	1
ENSG00000286529.1	33	12	19	16	30	71	15	27	52	20	30	16	12.3444606532669	21	39	24	45.334264047848	27	39	31	25	31	43	42	15	15	72	66	46	35	46	26	66	36	28	52	42.8435779698235	31	75	44	62.51741577414	108	12	61	36	15	40	20	47	16	35	62.9245874444929	99	39	26	34.8247232823127	63	36	53	93	90	27	37	38	117	65	22	19
ENSG00000286530.1	0	0	0	0	0	0	0	0	0	0	0	0	0	0	0	0	0	0	0	0	0	0	0	0	0	0	0	0	0	0	0	0	0	0	0	0	0	0	0	0	0	0	0	0	0	0	0	0	0	0	0	0	0	0	0	0	0	0	0	0	0	0	0	0	0	0	0	0
ENSG00000286531.1	0	0	1	0	0	2	0	0	0	0	0	1	0	2	0	0	0	0	1	0	0	1	1	1	0	1	0	0	0	0	1	0	0	0	0	0	0	1	0	0	0	0	0	0	0	0	0	0	5	0	1	0	0	0	1	0	0	0	0	0	0	0	0	0	1	0	0	0
ENSG00000286532.1	23	8	23	16	10	16	15	18	29	9	18	7	4	3	27	7	25	11	25	6	11	30	19	14	16	32	30	48	24	21	39	8	49	28	18	26	13	41	58	44	21	35	6	32	22	14	31	14	12	23	34	48	53	19	7	23	19	24	17	44	41	13	16	19	45	3	22	15
ENSG00000286533.1	0	0	0	1	0	0	0	0	0	0	0	0	0	3	0	0	0	0	0	0	1	0	0	0	1	0	0	0	0	0	0	1	2	0	0	0	0	0	0	0	0	4.29083764758949	2	2.12723500034667	0	0	0	0	0	0	0	2	0	0	1	0	0	0	0	0	6	0	0	0	0	0	0	0
ENSG00000286534.1	2.07558912993782	3.10686099190954	1.09260104784012	2.04351394138553	0	3.0982577342363	0	1.04664639551352	1.03381553861405	0	0	0	4.27045540220792	3.11608533323819	1.02297714153848	0	3.11112213605782	2.07804312556144	1.02772651876107	0	2.03970500954346	3.06079540970108	6.2748934202443	0	0	1.07456034206483	1.02957559981717	0	2.05448410910773	0	2.10369950701634	3.279402147824	2.08221346452725	0	2.00105696114832	0	0	2.10470794999617	0	0	2.04546563166679	15.3616475772336	4.10463445240164	0	0	0	0	0	0	4.1313240698661	0	13.355571482109	0	4.07189132356565	1.04191914653059	2.04360478696161	3.18813212468791	1.01693276384248	3.1157571595176	1.00087758012646	13.6434959803871	5.22425752024008	0	3.27004121885316	3.10911747101652	7	1.06492321774308	3.22550516408062
ENSG00000286535.1	24.516622958128	28.1968792767358	11.7601051595325	13.6543780814089	26.7902983869303	16.5791648698096	5.81502161511196	28.2268349492142	23.2353044641131	7.16055173976931	17.7537290647836	12.6026545263059	14.137535875955	26.605856626869	9.63246670546048	5.01271579336013	14.6010753785115	12.3010426636526	15.4591951102924	16.132513977426	10.6353574442087	22.1982488339906	16.3749642923738	17.6076924881149	11.8692845695957	4.69087716058051	14.3954782398049	28.5984101291653	20.5896752043956	14.8468039176503	25.1698030193024	9.43838237019187	30.4385203858045	36.7734078226213	26.97750696666	17.017159944279	2.60242440499299	21.863107173916	18.6453371302246	17.649627820837	17.3607360057171	41.3966423838519	5.5231572534694	16.9860585728775	18.6263802244113	7.61870130984442	1.3777063034055	0	14.023705162495	3.48442467778998	27.0107953128134	29.2701702759565	19.7776153306102	12.2782009832305	3.24957949552182	9.6028750032206	6.80978062863169	11.823294138656	16.5347412500641	17.3974675314186	44.8535493286089	10.3415381305766	31.5492381644467	1.21809469555973	34.843494880621	7.00841998675309	4.06223471284913	34.868324597297
ENSG00000286536.1	3	4	3	4	10	3	0	5	3	2	1	0	1	1.16957494407159	8	0	8	2	2	3	4	3	4	1	1	3	9	10	1	5	8	2.92439971835083	3.10511648095904	1	0	3.50872483221476	0	5	2	2	4	14.7759708882203	0	1	0	3	3	0	5	1	1	4	14	2	0	1	2	1.04532042289342	2	5	9.12732309643405	0	6	6.5232591975657	3	4	7	2
ENSG00000286537.1	0	0	0	0	0	0	0	0	0	0	0	0	0	0	0	0	0	0	0	0	0	0	0	0	0	0	0	0	0	0	0	0	0	0	0	0	0	0	0	2	0	0	0	0	0	0	0	0	0	0	0	0	0	0	0	0	0	0	0	0	0	0	0	0	0	0	0	0
ENSG00000286538.1	8.94428812081263	9.21740392430406	3.50525264280924	2.81449499853528	4.02670480687356	18.6725164457082	6.06463084485973	2.82387788183219	6.77916462816724	0	3.99575017511075	0.218542397347732	5.63484592599552	12.0928434201452	10.2998711046933	2.70354230062953	7.84159168995673	6.37637639848996	8.46001387227938	2.4779297874109	1.65440762121743	0	24.8103697079216	12.4364475859109	2.2647138131474	3.60401516948533	10.1497471761344	15.7136251826076	7.82957663161708	1.54598636917223	1.59313114146383	13.8620526287219	8.80885674526263	0	8.15864720378948	0	4.62597131408532	2.52314183699465	17.3620277187236	3.24572561126072	24.5567693929864	45.9036435115835	9.22336662072335	4.2422701950475	6.0644214471096	0	0	6.44946235263072	1.56443186703316	2.16355591377064	5.03897044256754	4.65342545852253	28.681505001106	7.87419781577004	2.61803241319218	7.04002795508046	2.74250062752272	2.63314102000018	10.7309765589497	12.386207668747	25.4146974276529	6.29577764114133	2.68835159200684	6.61561276264462	19.5914417276508	15.1464480873122	2.91398167974656	14.7066321202014
ENSG00000286539.1	10.2291109474195	7	6	2	12.4712573292022	10.1862866420393	7.36352069537644	4.09560983687906	6	3	9.17751517208286	4	6	1.05460616169277	5.18955476919045	3	7.09388228381677	3	9.25269265628499	1	8	2.05015466992356	5	6	0	0	17	3	4	3.21618123838411	5.18806877641616	4	11.1035661104085	9	6	9.29553737170697	3.13293941977721	8.12458272271867	7.20184892291074	5.2416737472544	6	21.2544431038576	2	4.08535231805174	1.00978806686328	8.57748849043012	16	0	11.1371659673026	4	8.08893737417217	19	16	6.19156812889687	0	3.10526449947941	13.1358316058176	6.11812517615928	4.10412023674925	16.6291499362759	33.9022747259618	2	4	7	14	0	2	3
ENSG00000286540.1	2	0	1	1	0	6	2	1	2	0	0	2	0	3	1	0	4	0	0	0	2	1	1	0	1	2	1	2	5	3	2	0	7	0	0	0	1	0	4	2	7	15	0	2	0	0	4	3	0	5	1	5	3	2	1	2	5	4	4	1	8	2	1	7	0	0	0	5
ENSG00000286541.1	0	0	0	0	0	0	0	0	0	0	0	0	0	0	0	0	0	0	0	0	0	0	0	0	0	0	0	0	0	0	0	0	0	0	0	0	0	0	0	0	0	2	0	0	0	0	0	0	0	0	0	0	0	0	0	0	0	0	0	0	1	0	0	0	0	0	0	0
ENSG00000286542.1	1	0	3	1	0	3	1	2	2	2	0	0	3	3	3	2	4	2	0	0	2	2	3	5	2	1	5.45873528744605	3	3	4	3	0	5	4	2	6	2	2	2	1	0	15	0	0	7	0	0	0	0	2	2	4	12	5	2	1	0	4	0	5	6	3	3	4	0	3	3	3
ENSG00000286543.1	1	8.14571397329094	5	3.01133573217719	0	1.0851943603584	3	1.00537436894615	5.25110025570451	1	0	2	7	11	4.01499631146543	2	4.26671271660147	0	2.0117068026053	2.07849896802067	7.0742040140257	3.03933399972005	23.212132119285	4	1	6	4.12528257221556	6	5	5.02279585410829	5.14198655087428	6.60499797754791	5.06900583474791	2	0	3	3.02519775450037	4.03465728651678	9.03802541331074	8	9	39.9291552571917	14	3	1.04722381850153	1	0	1	19.1362433097307	6	1.00302212191619	1.00953342089004	8	4	4	3	7.03999127703555	1	2	3	24.4080995608008	12.6000919184358	6	7	12	6	0	14
ENSG00000286544.1	2	3.49036106220222	1.12855435515063	0	6	3.40278810410107	9.04643415300191	5.81624873195572	0	3	4.45909122265984	1	5.23641360726621	3.0866212675719	0	0	2.735617147726	2	6.185666889343	2	1	2.11925273854802	6.49435749317924	2.18978451922977	1	6	2.07714605985799	3.30083092410007	4	3.69097927453572	1	1.12281114079866	4.35618661108074	3.04229813773748	0	2.0137052574472	1	2.12155315066277	2.3175279281827	0	7.55550848825362	10.376237475645	0	0	0	0	6	12	1.54874675696893	2.40663585978499	4.16095294063187	0	10.0437847201044	5.06332011897783	0	2	3.10559020355205	3.00890795073778	3.20873699502521	4.00876592853196	7.27350763436334	3.33199467356832	2.03897809886329	0	19.9087039998153	7	3	4
ENSG00000286545.1	39.163529922072	23.2008993325007	42.4250166930795	32.8168456593406	24.5863020486723	73.7724631679629	37.8336818732872	53.6805609191624	55.4348562797848	14.0382609347997	27.2487442816994	25.5384348473601	15.9331546180782	12.3689660383326	53.3694516819753	16.0939455890854	63.1269043549158	27.2147202412243	68.1136804115497	28.1204908170321	35.0714952815009	35.0064919823811	28.7255431347841	46.0819683381682	30.5994459309021	18.0239508708764	73.3440556903012	123.429420281698	71.3612415795908	52.1694075087111	77.2159829234837	33.2361298355352	89.2729739487138	61.0308761340191	44.0216814605844	67.2566919594697	46.9474866537236	60.8477054935779	105.858787326054	50.2005278601925	166.869568356228	79.9102651920187	19.906336868537	51.8696590425654	65.4330856011367	22.3068770949158	47.0478111782802	27.3241531725711	40.8364965374597	74.3591373520024	54.0692010129004	56.3943398871217	101.203209323645	49.201440870619	17.5890707034047	47.1642007051655	117.35031548378	68.0048578183244	76.8655452603569	71.3965938299056	99.4418371499957	19.3320792157272	40.2729155253143	48.4627664737347	72.6490711830318	30.4143635475829	23.0001952098257	23.12947717335
ENSG00000286546.1	16.2646078889391	16.0095981333541	17.6220865243823	22.5661626582106	49.7374341562096	40.834273251876	29.9087534874313	23.9155252381843	42.9416417678066	16.4224935599296	30.6039181148671	7	17.1466877654676	20	23.1120384047411	5	47.3439364655072	19.2536497783984	26.0751723561136	12.7566913928363	21.3902370470874	20.821867140326	36.8161245940086	33.5951596714435	19.5821627985188	24.1935973285485	73.1940194225046	50.2872844023199	48.7461767735298	29.0793326667974	46.7918461557841	17.1983913268825	72.9272671551843	10.2607940112419	10.9957468623844	38.5515606082053	18.9662985956608	27.0982591885364	60.0539294860375	23.6576817363552	48.5144424141655	46.8489897923886	1.44575610338486	32	64.2601354315627	11.3767522125458	56.3810474321673	21.9213479160798	18.3995705126181	20.5055973291597	28.1987360725173	30.7585422991845	43.5726934747328	26.05615793482	17.7352536930527	16.3198278705878	45.53715745659	38.8170391825856	41.3766033750794	38.9260550224002	33.7869301214341	33.0122923432465	48.0978225228131	70.4666713040494	78.3602141653797	29	10.0579522647388	15.4354198153895
ENSG00000286547.1	0	0	0	0	0	0	0	0	0	0	0	0	1	0	0	0	0	0	0	0	0	0	0	0	1	0	0	0	0	0	0	0	0	0	0	0	0	0	0	0	0	3	2	0	0	0	0	0	0	0	0	3	0	0	0	0	0	0	0	0	0	0	0	0	0	0	0	0
ENSG00000286548.1	32.9402305018984	32.4977775928557	23.3474737210183	28.6118691800604	47.2490460264308	70.9512362693937	21.2824014873902	76.7157564720492	49.8349840584056	22.21800241761	28.621960397624	10.454203286728	34.0066890912228	46.8866043741266	42.0273543108892	7.97302472884791	77.4691393202673	33.2866751720834	35.1937926891607	20.6929032943354	18.0435099495073	24.4391307942803	49.4557867709057	35.9294483492923	20.3373940252313	24.4024449567409	44.6720809820855	99.8616637350549	46.9462667346295	36.7517315146744	57.3830898306343	11.8811699029314	65.8415448578508	54.4067125995862	17.7887229506042	69.7445206066094	13.9873100027134	52.7946886803511	71.3801632098448	40.9292650751826	56.7247822913633	154.504913099575	27.3412432221028	27.4154471790785	46.4045455744339	23.3895144673663	45.4181476557288	3.47950826934324	41.7571087734322	24.4936218197589	32.4221662081151	48.1708749359442	103.0556397706	33.9915953113931	12.8826210895026	33.2920034244912	44.7296497414441	54.6842211496254	48.6571836764525	64.4905355676786	123.844942731592	17.7646582365929	69.8261137461266	90.8663406541007	66.9758886131805	54.1866783084694	3.59223862015655	36.5939621101353
ENSG00000286549.1	4	1	1	2	4	3	2	1	10	2	1	0	2	1	5	1	2	2	1	1	1	2	5	3	0	0	4	3	1	0	5	0	3	0	0	2	3	3	6	2	3	1	0	0	3	0	0	0	0	0	2	1	1	0	4	5	3	3	3	3	7	0	0	0	15	0	5	2
ENSG00000286550.1	0	2	1	4	0	2	1	1	3	0	4	0	1	2	1	2	2	2	5	2	0	1	0	4	0	1	2	2	3	3	1	0	6	2	2	2	0	0	2	0	3	9	0	6	7	0	0	0	0	4	2	7	3	1	1	0	2	3	4	2	3	0	1	5	2	4	8	0
ENSG00000286551.1	2.25283745598856	2.01714207785427	1.10002799614342	1.18757747893557	1.14514964667909	8.84072095349505	4.55004583280003	5.29086545318619	7.30311673282595	1.08298280043113	7.24412660083226	2.038350687614	1.05203173135861	6.42282144360182	4.39305213407189	1.00275825605676	2.22222333720477	1	2.22069670271663	2.01996933713646	3.38810780972117	2.07942122385088	8.96327664239116	5.15289517684146	2.34355790588001	0	6.73460796331944	11.2242518299004	0	4.42481709333719	2.11388308195159	12.0060139574087	6.69488210735897	1.03130874112463	0	2.13707578254115	2.30250458322689	3.12437753505692	9.04731007280428	7.51688432966417	11.7406886723003	35.6046166409214	6.22522583403701	1	4.14637610429922	2	4.01719073739195	0	9.04002474344778	3.03895597361249	1.01622987009024	12.171346225909	11.9857838129244	0	6.51832669661976	1.0034578130249	5.50053709496248	2.13281198579824	6.23475456319091	1.12416872909757	25.2769624563489	11.0966709305605	7.04376225862777	2.31500484687116	9.4059151497153	7.00377808898612	1.37520124817435	11.0143948127653
ENSG00000286552.1	0	4	0	0	3	4.21113004147258	0	0	1.1774879380803	2	3.14634976199959	1.2356227467368	0	2.50235890308643	1.14211109785568	0	1.144891005758	1.29508223494593	1.0319460992535	2	0	1	8	0	0	3.90514951292268	5.52608116805217	5	2	3	1	4.1312585259403	6.41726222527432	1	9	3.5728888508158	1	4.20431014903734	6.71544442531754	0	0	17.6845337747667	0	2	2	0	0	0	4	0	0	0	2	1	2	0	2.29885336484263	0	1	8.94335566773406	15.8311673947531	0	3.2304559117538	0	8.54931729562508	0	0	1
ENSG00000286553.1	0	0	0	0	0	0	0	2	0	0	0	0	0	0	0	0	0	1	0	0	0	0	0	0	0	0	0	0	0	0	0	0	0	0	0	0	0	0	0	0	0	4	4	0	0	3	0	0	0	0	0	7	0	0	0	0	0	0	0	0	4	0	0	0	0	0	0	0
ENSG00000286554.1	0	0	0	0	0	0	0	0	0	0	0	0	0	1	0	0	0	0	0	0	0	0	0	0	0	0	0	0	0	0	0	0	0	0	0	0	0	0	0	0	0	2	0	0	0	0	0	0	0	0	0	0	0	0	0	0	0	0	0	0	3	0	0	0	0	0	0	0
ENSG00000286555.1	257.855987869161	114.538984762516	147.934823764216	113.884126320576	246.603911272944	208.498929212102	148.636009800181	144.577775382265	228.41948305331	87.7014188797902	270.907253695374	33.6904671599007	84.0032179863764	123.845935242691	197.68580897613	69.7958956068373	220.230312364006	83.4155049538704	133.720091017977	99.4676842770299	142.628657390974	139.277032334901	132.24775911452	158.34219021396	106.170662289541	149.152053921449	345.12228531381	257.668454048422	166.934495497871	166.287430579051	211.051742716266	93.6017409725186	270.072424642119	70.8151697058558	88.5078504706644	190.814581369625	113.170117069471	372.79675259753	172.019279904957	166.295831403229	301.826877166962	168.35421564551	40.0719181042929	150.685108405039	174.535042857202	65.2787608828239	97.1939664069547	72.4782476262507	48.8724804455884	83.4699721738607	257.369998013687	148.407404527531	190.709739114281	173.201122860626	103.250219251567	198.547940116133	129.553218441363	140.098706045923	126.491819061349	171.733619973892	201.310506797992	118.832419890483	221.055906959019	185.794493370962	397.213614540272	96.1426037290805	74.7156306188627	111.906831812178
ENSG00000286556.1	0	0	0	0	0	0	0	0	0	0	0	0	0	0	0	0	0	0	0	0	0	0	0	0	0	0	0	0	0	0	0	0	0	0	0	0	0	0	0	0	0	0	0	0	0	0	0	0	0	0	0	0	0	0	0	0	0	0	0	0	1	0	0	0	0	0	0	0
ENSG00000286557.1	0	1	0	0	0	0	0	0	0	0	0	0	0	0	0	0	0	0	0	0	0	0	0	0	0	0	0	0	0	0	0	1	0	0	0	0	0	0	0	0	0	9	1	0	0	0	0	0	0	0	0	0	0	0	0	0	0	0	0	0	8	0	0	0	0	0	0	0
ENSG00000286558.1	0	0	1	4.015873369742	1.00413895762248	3.00616920969677	2.0024166971103	3.01150709795574	1.00306241349838	0	3.0116371917124	1	5.04813344293831	1.00043215435719	4.02411616293306	0	10.0071732966864	0	4	7.01668957627715	1.00335259803608	3.00718809901663	0	1.00152729613671	2	2	6	1.00764879851182	0	0	6.0044433475755	2.10439687900924	7.00444236246592	1.71444381083198	4	1.0008468027783	1.00492425558293	2.00617634214488	0	12	12	3.02559292090722	1.04925605710576	1.01260634203144	16.0248350724181	5	2.0073727953964	11	0	4.01330905782301	5.01159377667728	7.0412185017389	4.01760306700019	1	2.00363892109049	0	0	3.00323205255653	2.00673214512577	5.23080136694987	13.0675455468412	7.01154461561227	1.01859018956836	6.00983550133425	2.00700169676203	0	3	1.0051126302897
ENSG00000286559.1	0	0	0	0	0	0	0	0	0	1	1	0	0	3	0	0	0	0	0	0	0	0	0	0	0	0	3	0	0	0	0	0	0	0	0	0	0	0	0	0	0	3	2	0	0	3	0	0	0	0	0	0	0	0	0	0	0	0	0	0	3	2	0	0	3	0	0	8
ENSG00000286561.1	10.6477103471117	12.9250824685592	4.59211777394776	2.25154821001708	16.9713422244786	6.28240253234637	5.76255025508479	6.10784594244609	19.0004802544124	0.496917627563787	6.7800274533503	2.36031901069998	28.62009958325	38.9399752656059	9.48735970540084	4.38071975180632	6.27667865083378	5.1443691578738	5.80063798236805	11.6544158667943	7.47910920433709	5.0501348839574	22.2464939742066	6.17839744889889	4.27582322576986	8.03738032431286	14.1663725254267	21.6454968142729	19.1186710717685	1.45770795369272	26.7592556352124	22.646402958035	16.9088849868498	3.48845913235617	8.80224966717483	22.1171003647469	7.42386214761588	22.2988443640659	14.7462536667583	29.207611105655	31.0381649753329	74.8270175716256	13.0403695411004	11.6623992026853	13.4634593956427	11.9631497494394	0	9.76477699632366	2.53942011976658	11.7467317352473	9.53282021388755	17.6041815897542	16.8129226596982	8.32875889112769	5.76900003606721	3.60892042537162	8.10439276875595	9.18680388418739	14.6260933530687	23.7377993489146	82.4709535711146	26.101062994626	13.765822829396	16.0359644312868	19.7115986717469	44.0230416013415	1.85066555994736	16.9473995772503
ENSG00000286562.1	0	0	1	0	0	0	2	0	2	0	1	0	0	2	0	0	0	1	0	0	0	0	0	0	0	0	0	0	0	1	1	0	0	0	0	0	0	0	0	0	3	3	0	0	1	0	0	0	0	0	0	0	0	0	0	0	0	0	1	1	2	0	0	0	7	0	0	0
ENSG00000286563.1	3	6	0	0	0	0	0	1	0	0	1	0	5	8	0	0	1	0	0	0	0	0	1	2	1	0	4	0	0	1	0	4	1	0	0	3	0	0	0	0	5	19	3	0	0	0	0	0	0	1	1	0	0	0	0	1	3	1	1	0	18	9	0	0	1	0	0	2
ENSG00000286564.1	0	0	0	0	0	0	0	0	0	0	0	0	0	0	0	0	0	0	0	0	0	0	0	0	0	0	0	0	0	0	0	0	0	0	0	0	0	0	0	0	0	0	0	0	0	0	0	0	0	0	0	0	0	0	0	0	0	0	0	0	3	1	0	0	0	0	0	0
ENSG00000286565.1	23.553239258235	16.4740692790769	17.6970199819765	11.6067527517548	16.6472336250568	24.3629443530674	21.8333735048787	20.4666386508753	21.3447690541523	11.2736923549457	19.3670677741454	6.54756422082216	44.2290438270017	22.6142815217958	38.1201580931574	8.26203486415406	45.0359030581713	12.4993215699048	15.6185655995634	12.1771431605114	12.4220114739648	12.0616138424918	29.1897429291799	24.6217271121481	11.2452858721306	7.25467531158569	35.420878172728	27.6834137527511	35.939222764393	15.6834187922959	26.4122582521778	19.3993959045544	41.0092499936289	13.888368175013	13.5973380333581	32.7962390737925	24.8403076561996	25.735372921787	42.0350498524193	15.573217246014	34.4498490587032	89.7211363670275	38.2688166946018	19.5337272048213	22.9288068309066	12.0802124596452	25.5560390523092	17.1919720255337	26.6017014883866	30.3274627553299	19.0050576261976	13.9397527923542	33.8652077456279	20.9688251264201	30.2312563781703	10.1885897079474	28.870708367292	14.1310122269697	24.407308700584	26.0113962317668	89.9538081906967	30.2099418917979	11.8698587525929	24.3736772084652	48.921059760123	26.0452470845912	17.1027282738788	51.624035055366
ENSG00000286566.1	0	0	0	0	0	0	0	0	0	0	0	0	0	0	0	0	0	0	0	0	0	0	0	0	0	0	0	0	0	0	0	0	0	0	0	0	0	0	0	0	0	0	0	0	0	0	0	0	0	0	0	0	0	0	0	0	0	0	0	0	1	0	0	0	0	0	0	0
ENSG00000286567.1	0	0	0	0	0	0	0	0	0	0	0	0	0	0	0	0	0	0	0	0	0	0	0	0	0	0	0	0	0	0	0	0	0	0	0	0	0	0	0	0	0	0	0	0	0	0	0	0	0	0	0	0	0	0	0	0	0	0	0	0	1	0	0	0	0	0	0	0
ENSG00000286568.1	0	0	0	0	1	0	0	0	0	0	1	0	0	0	0	2	0	0	2	2	0	1	0	0	0	0	0	0	0	0	0	0	3	0	0	1	0	0	1	5	2	4	0	1	0	0	0	1	0	0	1	0	0	0	0	0	1	0	2	0	6	3	0	0	2	0	0	0
ENSG00000286569.1	0	1.02892441651142	1.02943204394598	0	5.31029728544779	0	2.00818676722193	1.07204126651026	1.22088508755782	1.04724375296764	0	1.00614338969555	0	1.45859779924483	2.34354609516647	2.026107174225	0	1.03252087608876	0	0	0	0	2.10829829313915	0	2.11716797401426	0	0	1.06060015482342	0	4.00271652186089	1.00582873443146	0	1.02185383078443	0	2.02247114085154	3.64467001372569	3.10395289563216	0	4.08739831375765	2.18973662869591	1.01329925687364	9.65576010410422	0	0	0	0	0	1.03629283321493	0	1.0088900593158	4.5241190893242	0	1.03405244177987	1.04649761480419	0	0	0	1.01715382632438	1.03421042987095	1.03712150795873	2.31460733264289	2.87199617611739	1.57938732482268	0	0	0	0	6.22927353627683
ENSG00000286570.1	0	0	0	0	0	0	0	0	0	0	0	0	0	0	0	0	0	0	0	0	0	0	1	0	0	0	0	0	0	0	0	0	0	2	0	0	0	0	0	0	0	3	0	0	0	0	0	0	0	0	0	0	0	0	0	0	0	0	0	0	6	0	0	0	0	0	0	0
ENSG00000286571.1	1	2	0	1	2	9	2	2	1	0	0	0	5	5.25603281904498	3	1	1	1	3	1	1	0	2	1	2	2	2	5	3	0	1	5	3.21061836484318	0	0	0	1	8	4	3	7	24.0942156188416	18.5154032603693	1	0	2	0	0	0	0	3	0	2	1	2	4	3	1	0	4.30876798296793	20.5369671198289	7	7	1	3	4	4	2
ENSG00000286572.1	6.69830874945191	10.3826586182185	5.10504406039631	4.81840567174596	28.9435153289997	10.8760855335548	3.42665232969136	4.84783869769944	3.27806737545643	6.68472887475357	2.46642468753574	5.74895768797061	34.7214853893594	18.345555687285	32.1223426814121	3.18538045695434	3.06834895087319	4.35147747491741	2.44322008092894	2.25879719026042	6.91916345750935	5.47075049069244	14.1134103028477	7.3662981630856	1.09917432699133	9.81601464775475	9.87527392746279	17.6119975474237	22.733075566531	4.51091233348546	7.35753968386762	12.318721132078	12.0840036596635	3.14748368011541	3.01704945259742	14.3515821216159	7.19064586997612	15.6963636820981	13.7905415466637	16.9738185029717	17.3304926041548	44.6547499316138	49.8352270411883	6.18599365830537	18.5615917045918	3.0214814711421	5.01605709182302	2.13976747351561	3.72935180998416	1.14495574164314	4.05813602860123	3.15138579919106	11.3283991316777	3.45848938504008	7.77962900861968	4.01305831873851	6.56685483198335	4.63762916273096	6.63020821567581	4.69154565225761	55.3910470766413	33.2327023645978	7.64373650024107	2.00797003169283	23.6874656613649	18.6921246421028	3.72846558880615	15.164243843753
ENSG00000286573.1	0	1	0	0	0	0	0	1	0	0	0	0	0	0	0	0	0	0	0	0	0	0	0	0	0	0	0	0	0	0	0	0	0	0	0	1	0	0	0	0	0	5	0	0	0	0	0	0	0	0	0	0	0	0	0	0	0	0	0	0	1	1	1	0	0	0	0	0
ENSG00000286575.1	3.02460325862779	1.00318471233286	2.00655028287912	4.04814648483985	0	1.37082923493718	3.16871602085514	0	5.01989048518514	0	2.00941825036782	0	2.00570128933404	1.00427741876307	4.07834886596878	0	2.0330492984574	0	4.00753478571723	1.0189266741582	1.00579697422996	0	1.00628173969028	2.00710184980401	2.00280274743209	2.02116647189861	9.15558480683009	0	4.01996808573667	8.02497561665371	4.01888308541395	0	0	0	2.00614973398929	4.52237419852346	3.0022297598094	3.01458838305406	4.01470040122386	0	9.05474018082391	6.66364014325088	2.05113470929382	0	12.0584911627151	0	0	0	0	0	1.00615409854383	2.00379039720572	6.02543236038601	4.01311519363827	0	11.7663387726015	3.55719261049262	0	4.00107290004357	2.00709987733664	5.05484759476062	0	5.03419960795539	0.119427212125383	5.17877469028217	0	3.01540051950238	6.02513164403304
ENSG00000286576.1	0	0	0	2	5	3	1	5.28417610099253	4	0	1	0	3	0.830425055928412	4	2	2	1	5	0	2	0	0	2.16844529495807	0	0	2.59049345279244	2	2	0	0	0.575995603192306	1	0	1	1.49127516778524	7.31954677651874	5	3	3.52639041111558	0	4.9066834720172	1	2	8.27496861154487	0	1	0	0	0	4	3.06132284712808	0	0	0	0	5	0	2	2	2	3	0	4.4767408024343	9	1	0	0
ENSG00000286577.1	0	0	0	0	0	0	0	0	0	0	0	0	0	0	0	0	0	0	0	0	0	1	0	0	0	0	0	0	0	0	0	0	2	0	0	0	0	0	0	1	0	0	0	0	0	0	0	0	0	0	0	0	2	0	0	0	0	0	0	0	3	2	0	0	0	0	0	0
ENSG00000286578.1	0	0	0	0	0	0	0	0	0	0	0	0	0	0	0	0	0	0	0	0	0	0	0	0	0	0	0	0	0	0	0	0	0	0	0	0	0	0	0	0	0	0	0	0	0	0	0	0	0	0	0	0	0	0	0	0	0	0	0	0	0	0	0	0	0	0	0	0
ENSG00000286579.1	4.01307866878186	2.01200069799065	1.03327884148045	0	0	10	3.03293889457773	1.00793625597172	2.00607513667972	2.00481352528316	4.00486836038271	1.00806308775554	9.41187832623006	2.01540345923033	0	1	3.00792159827438	2.00588265903116	5.14232505255386	1.00144309141214	1.00615208217224	0	0	2.01049751963365	1.01208755064243	3.04224938559339	1.00501429824842	8.01514574848837	1.00319598342923	8.00786983626948	5.01921895078589	3.02761754931932	4.18593482405733	0	3.00968495098628	2.00602386378486	2.00351188114735	3.00216448755547	3.00795255950657	5.0243000702851	7.01859963026996	5.17749210738215	0	2.01719085734375	10.0604602805683	8	0	0	12.5390921105226	2.00267203911557	3.02713303785082	5.18457547796681	7.06565946048716	3.01810236548619	3.00544540336387	7.01466534829081	3.01252085331077	4.02740602633648	2.0087899009554	3.01294245376978	6.19769298632523	4.02337206542161	8.10313845150387	1.00106333290264	22.1400510762306	8.07066808571128	1	5.04220931590812
ENSG00000286580.1	1	0	0	0	0	4.04405111337475	0	1.01388629767901	0	0	0	0	1	1	0	0	1	1	1	0	0	0	2	0	0	1	0	2	0	1	0	3	1	0	0	7	3	0	2	0	0	3.09082120009249	2.00970660358587	0	0	0	0	0	0	2	0	0	2	2	0	0	0	1	0	0	3	2	0	0	0	0	0	1
ENSG00000286581.1	1	0	0	0	0	0	0	1	0	0	1	0	2	4	0	2	0	0	1	0	3	0	0	1	0	0	1	0	0	4	1	0	3	3	3	0	1	1	2	1	0	9	1	2	5	0	0	0	0	0	1	8	5	1	0	0	0	0	5	3	8	0	2	4	1	0	2	0
ENSG00000286582.1	0	2.63559422683187	0	1.02047506345135	0	2.35904113792313	0	2.05507652751747	1.01815752485236	1.03287315649896	0	0	4.8265071816426	7.54704644548194	1.40955317880411	0	1.06772586535438	0	1.67660542571574	1.04228492824815	0	3.38411938028462	5.75944363138854	1.15149662479426	2.05815823939323	0	4.2013986475812	4.19459751661387	2.50673523558963	1.16769508778173	0	3.23172167660779	4.41730376803712	0	0	1.09549446296103	0	3.29347366105644	2.18908860346885	3.11878663534926	1.24579222664961	15.9613893887518	6.58085785790863	2.01939135970002	0	0	0	0	0	3.0744640069698	2.22412570911826	2.05114553117995	4.12944851361319	0	0	1.0210973675633	3.3783794958207	0	4.03160782691422	0	13.353179558558	2.09040250326061	0	4.20936064251329	4.54317598463335	0	0	2.35393526492006
ENSG00000286583.1	0	0	0	2	0	0	0	0	0	0	0	0	0	2	0	0	0	1	0	0	0	0	1	0	0	1	6	0	0	0	1	0	0	0	0	0	0	0	0	0	1	2	0	0	0	0	0	0	0	0	0	0	0	0	0	0	0	1	0	0	2	1	0	0	0	0	0	0
ENSG00000286584.1	13	3	6	5	14	29	7	12	16	1	14	1	10	1	7	3	17	14	16	5	9	10	8	9	4	9	34	31	19	8	14	7	29	23	4	25	5	22	32	16	23	13	4	4	12	2	6	0	10	7	17	15	22	11	4	12	44	17	21	22	11	4	15	16	35	0	13	12
ENSG00000286585.1	4.29882593487346	3.13808600893448	3.51835537857734	8.06579263739362	5.00179816851921	1.31068415063198	3.19588599157922	2.25201840481713	12.0117266238495	0	1.46200669301431	2.01203693699314	6.17358504696801	8.36318168887405	9.9184107736	1.10236595414718	4.52973193981406	0	6.42653540005565	3.77701442276912	6.92530954559015	5.02032788134433	7.72547808722088	12.1994658415367	4.29171503401142	2.48333389315848	3.58938488746554	4.21664686626381	8.38675426482624	2.00954465881389	4.87029403072701	9.15733105492706	7.78102289053932	15.2835346950674	7	7.30381730327943	3.04163361065296	3.03447999718577	8.1630520479369	11.2334310363447	1.02044767532956	23.4251889679854	7.13144944882052	7.28277160991076	10.2496399284496	0	3	1.01749503018241	16.1898018223044	2.01178648760966	4.61711160549455	5.83912766111423	9.21652019464445	8.17338651766836	2.00346980097026	9.18759542173072	10.1727721316543	2.03175252320851	4.37549011969491	4.72642248146733	22.1361650518125	5.17898805327242	6.73628942475202	5.16060724102801	7.86722509718398	0	6.01311668163541	20.0065698316571
ENSG00000286586.1	0	0	0	0	0	0	0	0	0	2	0	2	0	0	0	0	0	0	0	0	0	0	0	1	1	0	0	0	0	0	0	0	2	0	0	0	1	1	2	0	0	3	0	0	2	0	0	0	0	0	0	0	0	0	1	0	0	0	0	1	0	0	0	0	0	0	0	0
ENSG00000286587.1	0	0	0	0	2	0	0	0	0	0	0	0	0	0	1	0	0	0	0	0	0	0	0	0	0	0	0	0	0	0	1	0	0	0	0	2	0	0	0	3	0	0	0	0	2	0	0	0	0	0	0	0	0	0	0	2	0	0	0	0	0	0	0	0	0	0	0	0
ENSG00000286588.1	30	4	12	16.9580268488799	22	16	7	10.946811268583	10	5	12	15	38	9	38	6	14	26.8539181611439	9	14	8	24	7.24180516056026	29.6573415813115	11	15	21	14	51	16	23	19.8984254807179	22.698724152012	20	2	18	14	32	23.4137862250681	29	24	28.4089642161568	13.7047606576665	19.5683284515771	31.1323570558859	34	8	5	7.01666662401879	15	18	21	16	19	13	10	16.7362002043419	17	19	28.4789357610019	44.8793468246408	27.777316070877	14	15	56	10	6.41057671070817	20
ENSG00000286589.1	0	0	0	0	0	0	0	0	0	0	0	0	0	0	0	0	0	0	0	9.643589427839e-06	0	0	0	0.666375545851528	0	0	0	0	0	0	0	2.11287290794438	0	0	0	0	0	0	0	0	0	1.17473617570763	0	0	0	0	0	0	0	1.66637554585153	0	0	0	0	0	1	0	0	0	0	0	0	0	0	0	0	0	0
ENSG00000286590.1	2.14978073049573	4.17941454455105	8.18416434567846	10.1329299949441	0	12.4650265569644	5.01312275319933	6.36239348931006	14.7460220725416	1.09486495538295	7.46762708918056	5	1.00824120557356	4.52842140464849	7.40387498159857	3.11151889150657	11.1557264142798	8	4.55060798669822	3.24113566878259	9.24945026726046	3.06391035455519	3.17102956616625	4.25743745178888	3.29378497424688	3.09796424927791	20.2175839811657	4.143459629915	1.05363090363287	5.11361058311036	8.44720000839296	6.33335306240797	16.4608253674141	5.05288948757975	3.02693285406296	7.33466790995109	2.02996756775859	11.124166395763	5.66550226423684	13.7805882561489	20.1193659704252	23.1816040161396	8.133790652467	8.33683246546319	8.15953611831372	1.00724928332928	0	8.14749797812289	0	4	6.25678501333679	7.09205460552797	19.176676497993	2.02846032643976	1.11672039137684	3.02822822159116	6.19444019521161	3.0492788510513	6.10041283598245	8.30555269528094	21.1000232965986	4.21803445097494	4.43649993882137	0	10.2276320593781	7.78680851677626	7.10125283545096	2.16717520622573
ENSG00000286591.1	0	0	0	2.16551166018154	0	5.18404972580265	1.02837719103458	0	3.04988832584112	0	0	0	0	1	0	0	0	0	1	0	2	1.17803806614924	3.06707469704296	0	1.36557586130847	1.02662978043663	3.0166724178566	3	1.16417212312324	2.08901227800904	2.57772933207516	1	0	0	0	1	1.11273962318537	0	0	0	0	6.21798935111883	1.11523511239171	0	6	0	0	0	1	0	0	3.39536423577307	0	0	0	3	3.07502398612396	1	0	0	4.42789437073253	1.00629591627727	0	0	0	0	1	3
ENSG00000286592.1	0	2	0	2	3.84647300977432	1	0	0.732517130599387	0	1.49253142407569	1.33419172798363	0	2	1	0.761311591844123	1	0	0	2.21440947317565	1.60982637244605	0	0	0	0	0	0	11.1758818685447	0	0	0	2.88715430550223	1.43814244338475	0	0	5	2.73366119594868	1.47620008680483	0	0	0.717225875657723	0	18.2699750416302	1.50104265878601	0	2	0	1.34077538046963	0	0	1.23142669996461	0	3.52062865340842	0	0	0	2.98552644720592	0	0	0	2.35601437506663	16.469533663575	0.635980106600336	0	0	1.40919694323635	0	0.378456762953321	1
ENSG00000286593.1	1	1	1	0	0	0	0	0	0	2	0	0	0	2	0	0	1.17717717717718	0	0	1	0	0	0	0	0	0	2	0	0	0	0	0	0	0	0	0	1	2	0	1	0	8	3	0	0	0	0	0	0	2	0	0	2	0	0	0	0	0	0	0	2	3	1	0	0	0	0	0
ENSG00000286594.1	0	1	0	0	0	1	0	0	0	0	0	0	0	0	0	0	0	1	0	0	0	0	2	0	1	0	2	0	0	0	1	0	0	0	0	2	0	0	0	0	0	1	0	0	0	0	0	3	0	0	0	0	6	0	1	2	0	0	0	2	1	1	0	1	3	0	0	4
ENSG00000286595.1	0	0	0	0	0	0	0	0	0	0	0	0	1	2	0	0	0	0	0	0	0	0	1	0	0	0	0	0	0	0	0	0	0	0	0	0	0	0	0	0	0	0	0	0	0	0	0	0	0	0	0	0	0	0	0	0	0	0	0	0	0	1	0	0	0	0	0	0
ENSG00000286596.1	0	0	0	0	0	0	0	0	0	0	0	0	0	0	0	0	0	0	0	0	0	0	0	0	0	0	0	0	0	0	0	0	0	0	0	0	0	0	0	0.471168063085264	0	0.70435560618521	0	0	0	0	0	0	0	0	0	0	0	0	0	0	0	0	0	0	0	0	0	0	1	0	0	0
ENSG00000286597.1	0	0	0	0	0	0	0	0	0	0	0	0	0	2	0	0	0	0	0	0	0	0	0	1	0	0	0	0	0	0	0	0	0	0	0	0	0	0	0	0	0	0	0	0	0	0	0	0	0	0	0	0	0	0	0	0	0	0	0	0	0	0	0	0	0	0	0	0
ENSG00000286598.1	0	0	0	0	0	0	0	0	0	1	0	0	0	0	0	0	0	0	0	0	0	0	1	0	2	0	0	0	0	0	0	1	3	0	0	0	0	0	0	0	0	5	2	0	0	0	0	0	0	0	0	0	0	0	0	0	2	0	0	1	0	0	0	2	0	0	0	6
ENSG00000286599.1	26.6729189933812	15.860184635717	29.4742801384524	22.1172951605295	40.8270564878098	48.537966784396	23.8337002010323	41.6176563985689	39.6819901987393	12.6900667601998	30.2319495737752	11.9821002403778	15.3025010486198	22.668653477423	37.4365117692841	12.6322620163557	60.9161180926154	24.992180296216	63.0791778403552	32.7859882870165	31.1866745273405	32.613184457516	36.6408137272429	34.5119814382302	21.445019422407	35.7933343400114	57.4521265203218	45.551471589681	44.4393307456091	47.786479356016	61.990672794155	25.1726137967564	82.0326289453577	41.0542541876369	30.3311124174248	53.2595442596076	30.5857188991988	69.2561023227275	71.3763773226989	39.3397828686852	62.9930560487791	62.5990944037173	33.0990286259262	21.4598951006164	46.1348564806338	26.3581787790854	12.977826202477	30.3100771292743	23.2004796205191	36.9563779176428	53.4146274633479	47.2224958883563	84.4085021594834	25.7601480561954	15.0670647714722	38.9003437042793	63.7683841472222	54.3253190407948	50.5168618707214	63.9176067860962	64.0665784792315	24.848720346203	31.380441976503	26.7505154456525	72.6107159347291	39.6555907034691	28.6465550160834	24.925328545673
ENSG00000286600.1	0	0	0	0	0	0	0	0	0	0	0	0	0	0	0	0	0	0	0	0	0	0	0	0	0	0	0	0	0	0	0	0	0	0	0	0	0	0	0	0	1	0	0	0	0	0	0	0	0	0	0	0	0	0	0	0	0	0	0	0	0	0	0	0	0	0	0	0
ENSG00000286601.1	0	0	0	0	0	0	0	0	0	0	0	0	0	0	0	0	0	0	0	0	0	0	0	0	0	0	0	0	0	0	0	0	0	0	0	0	0	0	0	0	0	6.07009170888321	0	0	0	0	0	0	0	0	0	0	0	0	0	0	0	0	0	0	2	0	0	0	0	0	0	0
ENSG00000286602.1	0	0	0	0	0	0	1	0	2	0	0	0	0	0	0	1	1	1	0	2	1	0	0	2	0	0	0	7	0	1	4	5	2	0	2	0	1	0	2	0	1	4	0	0	1	0	0	0	0	0	1	7	0	0	1	1	0	0	1	1	7	4	1	0	8	0	2	0
ENSG00000286603.1	0	0	0	0	0	0	0	0	0	0	0	0	0	1	0	0	0	0	0	0	0	0	0	0	0	0	0	0	0	0	0	0	0	0	0	0	0	0	0	0	0	0	0	0	0	0	0	0	0	0	0	0	0	0	0	0	0	0	0	0	3	0	0	0	0	0	0	0
ENSG00000286604.1	0	0	0	0	0	0	0	0	0	0	0	0	0	0	0	0	0	0	0	0	0	0	0	0	0	0	0	0	0	0	0	0	0	0	0	0	0	0	0	0	0	0	0	0	0	0	0	0	0	0	0	0	0	0	0	0	0	0	0	0	0	0	0	0	0	0	0	0
ENSG00000286605.1	0	1	0	0	0	1	0	1	0	0	1	0	0	3	2	0	0	1	3	0	2	0	0	2	0	0	5	7	0	0	4	0	4	1	1	2	1	0	2	0	0	9	0	0	0	0	0	0	0	0	0	2	4	0	0	0	0	0	0	2	15	4	0	0	3	0	0	1
ENSG00000286606.1	1.3184634448575	2.63692688971499	3.95539033457249	7.91078066914498	0	6.59231722428748	6.59231722428748	6.59231722428748	6.59231722428748	3.95539033457249	5.27385377942999	2	2.63692688971499	0	7.91078066914498	5.27385377942999	0	2.63692688971499	5.27385377942999	9	2.63692688971499	7.91078066914498	11.8661710037175	9.22924411400248	4	3.95539033457249	5.27385377942999	13.184634448575	5.27385377942999	6.59231722428748	7.91078066914498	2.63692688971499	6.59231722428748	1.3184634448575	0	11.8661710037175	6	10.54770755886	7.91078066914498	14.5030978934325	7	5.27385377942999	2.63692688971499	11.8661710037175	9.22924411400248	1.3184634448575	0	0	0	3.95539033457249	2.63692688971499	11.8661710037175	1.3184634448575	3.95539033457249	5.27385377942999	11.8661710037175	5.27385377942999	7.91078066914498	11.8661710037175	9.22924411400248	15.82156133829	0	6.59231722428748	0	19.7769516728625	0	0	6.59231722428748
ENSG00000286607.1	6.01662864821071	2.0063254948162	3.20954199855002	4.29302206807339	8.16067438295853	5.5076219850882	8.40438211467289	5.03609939861638	16.2699260520808	3.70941107441655	2.07813523006478	1.00704612062204	8.05342412933101	8.44160335837456	4.72981783086522	0	15.371510779405	4.00955984987099	4.47795600903359	3.05193209907576	2.01656847170441	1.00605570900326	10.1733282807792	2.00262140126335	3.01534653689325	3.37856342640632	9.14800269534065	9.56461255143482	5.02612779871304	2.05437549309076	11.0691676727172	1.00950725398942	11.0228942692883	4.02597325456568	4.07006935003878	9.28080760326893	7.20690596378373	8.49446373295722	8.83070139822565	1.00694786015809	5.00783025153753	25.5816850956569	2.05388472337865	21.7286933461588	11.3658293972168	0	0	0	6.38272479057208	4.85904694169565	4.84451107074532	9.07284699412167	10.0296844928015	1.34231791832705	0.110697200672622	3.01210005384494	11.2300058337591	5.03291927495908	2.19596214603654	10.6667096687328	13.6386387272019	4.16692902583691	4.87895262785316	8.041567702645	8.33072019168365	0	0	8.63896290281064
ENSG00000286608.1	0	1	0	0	0	0	1	0	0	0	0	0	0	1	0	0	0	0	0	0	2	0	4	3	4	2	0	0	0	0	1	0	0	3	0	0	1	0	2	3	0	1	0	2	7	2	0	0	10	0	6	2	0	1	0	0	1	2	3	2	5	0	0	2	8	6	3	0
ENSG00000286609.1	0	0	0	0	0	0	0	0	0	0	0	0	0	0	0	0	0	0	0	0	0	0	0	0	0	0	0	0	0	0	0	0	0	0	0	0	0	0	0	0	0	0	0	0	0	0	0	0	0	0	0	0	0	0	0	0	0	0	0	0	0	0	0	0	0	0	0	0
ENSG00000286610.1	0	0	0	0	0	0	0	0	0	0	0	0	0	2	0	0	0	0	0	1	0	0	1	0	0	0	0	0	0	0	0	3	0	0	0	0	0	0	0	2	0	0	0	0	0	0	0	0	0	0	0	0	0	0	0	0	0	0	0	0	1	0	0	0	0	0	0	0
ENSG00000286611.1	0	0	0	0	0	0	1	0	0	0	0	0	0	0	0	0	0	0	0	0	0	0	0	1	0	0	0	0	0	0	0	0	0	0	0	0	0	0	1	3	0	6	0	0	0	0	0	0	0	0	0	0	0	0	0	0	0	0	0	0	0	1	0	0	0	0	0	0
ENSG00000286612.1	0	1	0	0	0	0	0	0	0	0	0	0	0	0	0	0	0	0	0	0	0	0	0	0	0	0	0	0	0	0	0	0	0	0	0	0	0	0	0	0	0	4	0	0	0	0	0	0	0	0	0	0	0	0	0	0	0	0	0	0	0	1	0	0	0	0	0	0
ENSG00000286613.1	2	4	2	0	2	1	1	4	4	0	1	0	1	1	3	1	9	2	4	6	7	0	7	2	4	1	7	0	7	0	8	0	3	3	0	5	1	4	8	2	2	4	0	2	6	1	0	11	0	1	5	3	6	5	2	7	9	1	5	4	1	0	0	7	2	0	0	0
ENSG00000286614.1	0	0.666666666666667	0	0	0	0	0	0	0	0	0	0	0	0	0	0	0	0	0	0	0	0	2.77857142857143	0.471858797553456	0	0	0	0	0	0	0	0.333333333333333	0	0	0	0	0	0	0	2	0	15.695130662797	0	0	0	0	0	0	0	0	0	0	0	0	0	0	0	0	0.666666666666667	0	0	0	0	0	0	0	0	0
ENSG00000286615.1	3	8	1	3	5	9	0	1	2	2	0	1	2	4	0	1	2	2	7	1	2	1	1	3	0	0	1	21	8	2	7	4	9	6	0	5	10	3	4	7	8	14	1	3	1	0	8	1	0	6	4	14	7	2	4	3	8	2	1	8	15	10	4	0	4	0	1	8
ENSG00000286616.1	54.1342656316563	91.2998642000643	40.4112039063214	34.3599309721211	84.5063274823741	108.220689875347	67.9954948406466	71.7222906982421	84.6631304844747	28.1568216119177	52.3860808992756	17.599023504133	78.519148610458	194.557430194225	66.0128306886258	11.648548509899	100.976228199861	39.0658849715628	76.7537321623178	49.4763537137036	66.6015923905467	36.1815468887167	147.396703439347	38.5586731303263	41.8831861442159	39.804431125421	101.0407466557	94.4897343408584	64.2464346552259	69.4121145090377	85.5967241416315	88.7983685356992	105.333654256345	31.5208839496587	28.1027025598993	95.3493864119341	30.8657974047321	73.1530367596445	106.027564344473	54.069939479953	139.546982688	532.35907085506	87.610270469909	65.5405694697186	50.1688694947519	25.6458576066935	40.1357709100508	21.7888560379692	47.7671358536016	62.0986318591398	110.260535210145	118.665851293348	75.5702726326309	24.1214260757178	24.8960611885786	48.0479406828997	77.1631080277705	46.1677784262982	50.3135224674064	83.4964664871679	396.449268198791	114.408779040436	74.2519062866076	68.6823498218354	121.002685272287	13.5033596717428	48.3318027580612	141.677051998401
ENSG00000286617.1	0	0	0	0	0	1	0	0	0	0	0	0	0	0	0	0	0	0	0	0	0	0	0	0	0	0	0	0	0	0	0	0	0	0	0	0	0	0	0	0	0	4	0	0	0	0	0	0	0	0	0	0	0	0	0	0	0	0	0	0	3	0	0	0	0	0	0	0
ENSG00000286618.1	0	0	0	0	0	0	0	0	0	0	0	0	0	0	0	0	1	0	0	0	0	0	0	0	0	1	0	0	0	0	0	0	0	0	0	0	0	0	0	1	1	1	0	0	1	0	0	0	0	0	0	0	0	0	0	0	0	0	0	0	2	1	0	0	0	0	0	1
ENSG00000286619.1	45.1195727661858	50.2589508987654	19.3405985570515	78.0646959945542	89.2707426633793	95.6998394564979	41.4573825104325	71.4576200324658	115.329237623607	44.8944878506601	17.862704564891	53.1692752247001	52.4458331379172	65.3446292448481	75.085255623155	13.1574077707159	86.9251397896507	19.9286104386732	26.059839342931	54.0478778495079	45.5898858276916	46.9721376675732	107.91075882493	27.4248286335492	26.1749892608864	18.6731426344731	121.245704382192	169.065334461042	125.01065559195	80.9295203764803	113.471037338765	51.9148012655592	212.381529817267	155.382503955808	8.39564267675734	140.245553786885	19.477761084095	37.8148797267439	284.864797819541	102.380580688694	173.739282244156	277.635938645457	67.0318271363723	62.354443404964	179.010629206637	22	40.9081089449535	44	86.6444340662517	64.1820132279279	47.6958165153703	139.07640342013	218.363459585526	63.6083134057061	23.0107639345664	52.2090066629882	54.4427271165105	40.1457543576193	28.9955791560765	111.764606617634	266.119636431348	66.1774225559762	55.9660975444065	123.685656340242	78.4560966585005	32.4622962008584	59.3192335919452	108.320353268136
ENSG00000286620.1	0	1.03385902200428	0	0	1.01756962169571	2.03917142092913	1	0	0	1.00080812669496	0	1.00142715468605	0	10	1.03614818808951	0	0	1.00920633122616	1.0103051212072	0	0	0	3.18262247919338	0	1.01593096411178	1.00050136637785	1	1.00810864469617	0	1.0134025856589	1.02179190448498	2.05234045885314	1.02115155372521	0	0	1.03350460656845	1	3.06534570141412	2.06524455388275	0	1.00961513761904	15.3368266445499	0	0	0	0	3	0	0	0	1.01184559485855	5.09563324409345	1	2.04359904912918	0	0	3.05235322234689	0	1.00025813123615	0	16.2459994543167	2.0971812261173	0	1.15458090965019	2.01460415966209	0	0	0
ENSG00000286621.1	4	8	3.80422245098861	6.44133423146368	1.32072776773563	6.45903579434366	2	9.46541591441243	6.26343523005528	1.15143819734326	3	3	0	9.50782518467616	4.43388942234356	0	8.61870325802282	7	9.53944945231958	2.20876417617826	5.29771416846418	5.83513045701585	4.31565249992832	5.26050072214805	1	5	10	9.44142834615883	4.51565951509815	11.4611565136259	7.23331680087348	7.25272848285989	19.511313905455	2	6.70012330605762	12.846435985972	10.3344004842763	9.28105140134532	10.9904044293566	11.3776199137824	19.7730110355861	37.3441052676043	0	3.18336348469283	18.953738376404	0	11	0	4	7	2.11971683578025	7.3077521448374	20.3820134886603	6.98201120422749	1	5.81659900005845	17.9317311838845	4.70639769888308	18.7858115578136	11	26	6.34456341527976	11.9637592784728	10	6.16502602505731	0	6	13.5415031630018
ENSG00000286622.1	5.58915522320659	6.0957019430612	9.48245375464476	7.03361910848168	9.45071147996579	17.6521902782481	8.12253008715965	13.0684250940589	5	5	5.69195205210531	4.57430959151357	17.2140209453946	32.0475775195391	19.6984950326326	2.06735892826841	9.10745133313306	14	14.3094132915254	6	5	1.04220655027995	32.6910806127677	22.2570615261259	7.99565262415313	11.0764739216592	36.2015194491969	8.07864536704495	11.4190737211381	5.24576889115325	13.43930206102	20.1875469374962	27.206246194515	8	14.7787112567094	13	3.30109179959685	19.0320171534332	12.9212218256166	18.5162703001369	18.3759603382498	85.5331064914632	16.3803110254541	12	31.0490759275597	7	3	15.7005900526908	2	9	19.3259896404883	21.3165989102431	20.1921301010703	12.0416404458931	10.6519093177594	6.06107401543457	13.0646154215978	7	11.0159241340925	25.8780002429272	51.6065224622619	10.1309502001829	11.3530483643869	17.3654912493847	49.237715330746	10	1.00760348369041	40.0737587483753
ENSG00000286623.1	20.3126364073428	37.869072032253	14.994179328743	12.5171983588428	17.3453660494711	36.6610184403827	15.1243846138481	6.30631457846333	21.7769131158695	17.1140457184002	18.8258743511133	14.0332323207463	42.110227453005	32.5494200187206	25.1851305048674	8.50460574217262	21.2135518508238	22.8327346861314	29.1276128188621	14.8927687055004	38.2010017621321	31.7092342999949	41.9150758208116	21.5176025701367	17.2888075391775	25.2232995530494	32.8154244423766	30.6499419586259	64.9750461177725	16.6407915194726	37.7413657288855	27.2583719511961	50.6465650541407	36.6259417306847	13.856091493073	11.7494110026546	14.5050743354222	48.5416087266012	39.6847582370374	36.3481194709554	37.3750010624625	108.135204391387	23.9474981081481	32.3755746344137	77.5517803730153	21.0639700394789	19.6537273803108	10.843670164439	26.3737128361863	30.4363417927281	34.3572365965313	34.7481257411476	29.3787500247566	35.6213677814868	30.3611176008687	40.1579029592765	29.4157081797334	28.7690014916112	25.0618501518235	79.2677275901304	115.526315136283	43.9764387736563	20.0907854624888	27.5315078428055	39.7202385668953	43.6309706847994	45.3782143346645	51.1719981883666
ENSG00000286624.1	0	0	0	0	0	0	0	0	0	0	1	0	0	1	0	0	0	0	0	0	0	0	1	0	0	0	0	0	0	0	0	0	0	0	0	0	0	0	0	0	0	0	0	0	0	0	0	0	0	0	0	0	0	0	0	0	0	0	0	0	3	0	1	0	0	0	0	0
ENSG00000286625.1	10.7345272028277	18.7093244168017	8.35573108637728	5.22160424301898	4.13999035059391	8.04159122489303	6.23634465803548	11.2833690178015	15.9655560519122	6.70010437586481	13.5524998768041	3.12425441414266	20.1172811440247	36.8368947772598	9.31183980945619	2.06572186655796	13.4011927929271	3.05788877288224	13.3735651747496	6.23235020248468	13.8275937320714	13.2045703514352	34.8574536318703	12.3927577109383	6.33739336323717	7.45654642506717	28.0943181867371	11.5007750178302	6.57125874225413	12.5157397914383	17.5116673161056	22.5373237872834	17.8584275974022	12.1798314514327	9.84313622958742	11.0216042620346	16.969525262158	22.2385385832639	9.35890387355178	13.9990572858257	33.060517152842	94.2690827225316	25.4554209087816	6.35900989277523	12.6193305396051	10.3982336527734	2.01803615174669	18.6634750410405	15.6052433212603	10.3306763199843	25.719816020639	38.4042397064752	11.2112969703449	5.84219023141225	2.16612819826833	3.14354930661801	11.27280060491	17.6950308169058	16.0644433174028	16.5088782874487	93.7836708650753	16.9367001552861	14.586521101125	9.30877465212295	27.244219975558	8.71585179108331	5.02451608557273	36.0526967646691
ENSG00000286626.1	0	0	1	0	0	0	0	0	1	0	0	0	0	0	1	0	2	1	0	0	1	1	0	3	0	0	0	2	0	1	0	0	1	0	4	1	0	0	4	3	0	2	0	0	0	0	0	0	0	0	3	10	0	0	0	0	0	1	0	0	2	0	2	0	0	7	0	0
ENSG00000286627.1	11.0604259319664	2.00148005297285	3.00016694966524	9.05956552324526	12.4094744067925	12.1005739681462	5.00012202800256	3.00532400287418	8.09318628509557	4	7.03092233924779	4.00252926115937	13.272752935496	7.02062012462693	20.049093803237	5.00562846048009	17.4235956178886	9.02390907128835	6.10100299916152	6	5.07287567524827	6.02600984123686	2.00706715716508	5.01213894822256	5	13.0061014827579	10.1996947182585	7.0660150562021	17.1104176376963	4.10760535973064	8.02088717987231	5.02169009889881	14.0210242379452	19.1231243118272	4.02313681769654	13.0635192125461	7.00176472639443	10.0103002839367	8.2490790093054	8.02207353406721	10.0448720050152	13.1143845092697	5.03554403776499	6.02574141322707	12.0217349946232	3	7.00295133191596	4.48217337389619	4	4.2197999304114	8.55188570739877	4.02075066079506	4.02386029505831	8.0142181522042	3.43609508266157	8.07509610420297	8.04876016802089	8.02139208329941	3.00004309055297	17.1296825704356	14.0380028967954	8.01032775083774	15.0043303534505	4.02781022936983	29.1715782750228	21.2315407257158	0	21.0092718241745
ENSG00000286628.1	0	0	0	0	0	0	0	0	0	0	0	0	0	0	0	0	0	0	0	0	0	0	0	0	0	0	0	0	0	0	0	0	0	0	0	0	0	0	0	0	0	4	0	0	0	0	0	0	0	0	0	0	0	0	0	0	0	0	0	0	0	0	0	0	0	0	0	0
ENSG00000286629.1	2.78781038374718	0	1.00518146865157	3	8	5	10	6.06949131168476	10.0761044369628	2.0259420942255	11	2	4	5.57562076749436	9.11352618615324	0	9.80175986138433	2	8.36343115124153	5.02672571204883	0	2.78781038374775	2.80032610082997	13.9390519187359	3	5.62588242124848	4.0077832541118	23.1463326564826	4.02123643813035	8.09694150932661	10.068074859291	2.78781038374616	1.40114018757648	1.01005520491475	0	6.99289761418857	5.0563556789786	3.00725100228509	13.9390518006839	6.96952592816606	2.02823405410099	9.0779137682868	2.05992636726203	5.08780343074638	5	1	4.18171557562077	2.78781038374718	8	2.78781038374956	11.1512415349829	17.4936089464725	26.3088328031034	2.78781038374718	6	6.07608566903801	12.1619184034927	8.44191254339518	2.78781038374715	2.01085817930335	13.1179294349217	0	6.99443390888742	9	12	0	4	3.00991788560031
ENSG00000286630.1	0	0	0	2.00673084359262	1.00752415186188	0	1.00960104668866	1.00038897533165	2.00090266732411	1.00163904650467	2.20100819359331	0	4.00580845170258	0	0	0	0	2	2.00650281537017	0	1	0	0	3.00283257981131	0	0	0	0	0	1.00311690003493	3.00071751332299	1.10789771779801	0	0	0	5.0593777156729	1.00321956432667	1.07111704423473	2.02510048425225	0	2.01747285007005	3.18740626338821	1.22289824669276	0	1.00341042233365	0	0	0	0	0	1.00726896209136	0	4.08765001615347	0	0	0	1.00120735883699	1.00182806760468	0	0	6.69148978130907	0	4	0	3.00778035992403	0	0	0
ENSG00000286631.1	6.16461266927223	3.3412966234719	3.45737931637941	6.47066995570403	11.6911021731041	16.5855955295026	6.37139019529619	7.33983985771112	15.3439103437732	0	10.1903182510589	1.10423405774227	12.5678975771141	17.0521516312939	13.5892807400556	3.30022848908266	7.27753441804991	6	6.06502864548009	8.61125079943078	4	2.36616811451291	9.72816283357683	11.1214788431893	7.87138221831912	3.78131360138411	27.8860934433134	16.7175112041113	21.5629149927369	4.909985271801	6.2826537031363	10.5720777881291	7.07696724006721	13.8747096281825	9.306263906067	19.4474033233648	6.31167548839636	17.4609032033154	15.2605063544487	6.85415063444264	22.7069795361421	27.7715535639496	7.14641053108585	5.12806164253622	14.7354774795818	4.85702139318423	18.1283383698684	0	0	2	9.35895295033389	12.7419717320266	1.27985244475034	2.38900503291605	4.3958388915897	6.57598667255779	9.75903939351444	8.50428919236245	16.1722073201769	15.8595623664871	26.5713881906491	10.8739368134449	5.5600217888778	4.78839193523439	25.5728643628402	11	3	7.54180463873849
ENSG00000286632.1	0	0	0	0	1	1	0	0	0	0	0	0	1	0	0	0	0	0	1	0	0	0	0	0	0	0	0	0	4	0	0	0	2	0	0	0	0	0	0	1	0	2	2	0	2	0	0	0	0	0	2	0	0	0	0	0	0	0	0	0	2	7	0	0	0	0	1	2
ENSG00000286633.1	1.27456823094337	2.47843094872906	2.44496132139133	1.20518063050451	0	2.57477302404555	2.60475094223206	0	0	0	4.00370380165914	1.16219102725286	1.31240104621383	1.25539125289836	4.66646152964638	0	9.13128024877216	1.26733009610202	2.64898493526604	0	0	1.40377387189787	2.71496420771959	1.26749280853266	1.1438676666602	0	6.11515249709225	4.07509864407295	0	0	3.67219738461786	1.23326517323576	5.19412477253817	0	3.38972482571779	3.44539530389535	0	6.88725857394147	11.237734636376	1.28077468472327	10.2603361843585	3.77707177463412	1.21669154835823	0	1.24433781149167	1.56068135321407	0	2.1093523118894	1.34646510605599	0	5.13695118962387	0	0	1.28283453826309	0	0	3.57169316523775	2.58915958018954	1.18788353086672	0	0	0	1.31622479281386	13.3421660893823	9.18269758485951	0	0	1.28295686400626
ENSG00000286634.1	4	2	1	6	12	8	5	4	2	6	9	6	6	8	3	0	4	6	7	5	4	4	6	0	3	2	3	9	4	10	7	7	14	2	0	7	1	4	13	11	14	17	1	8	5	0	0	3	8	5	5	2	7	4	3	7	4	6	4	8	6	2	12	6	15	26	1	8
ENSG00000286635.1	0	0	0	0	0	0	0	0	0	0	0	0	0	3	0	0	0	0	0	0	0	0	1	0	0	0	0	0	0	0	0	1	0	0	0	0	0	0	0	0	0	4	0	0	0	0	0	0	0	0	0	0	0	0	0	0	0	0	0	0	3	1	0	0	0	0	0	2
ENSG00000286636.1	0	2.02502636753235	0	0	0	0	0	0	0	0	0	0	0	4.1209942248048	0	0	0	0	0	0	0	0	0	0	0	3.03846798334551	0	0	0	2.26736291638285	0	0	1.05248668814701	0	0	0	0	0	0	0	0	0	0	3.31928466060204	0	0	0	0	0	0	0	4.27428435665031	0	3.70753488361112	0	0	0	0	0	0	0	0	0	0	0	0	7.80592842079869	0
ENSG00000286637.1	10	5	0	0	5	8	0	2	3	7	0	4	5	15.2075527125042	1.00723790361117	2	0	1	2	2	4	0	9.08732234027435	2	1	0	8	4	5	5	4	8.0780497991643	11	13	5	0	1	0	11	8.22253191776349	5	45.0294002730469	14	7	3	6	0	0	6	2	3	4	3	0	6.05140698740393	3	1	8	3	5.04406941517509	37	11	5	0	7	0	1	26
ENSG00000286638.1	20.6006406823449	16.9585643222681	25.7269922702518	17.7013402947019	21.464795879717	24.842471787575	21.583387076667	28.5102259744859	36.4995038560595	0	27.669166670252	1.9445869638078	15.7298188976827	9.78813859027618	12.3259108972501	10.0763622374933	37.5776723042057	6.39233290726046	35.4945698174177	10.4620663343493	16.8972159491675	10.0120839210787	17	33.1742056170435	12.2210546381144	18	37.7665845397408	38.7086221205774	17.1532073071182	25.8141112703308	29.3834719779714	10.9611083704435	31.1563064909949	0	9.08772460257938	22.2324715249775	10.0777303285732	39.6057453111118	37.4472925127096	14.8601879119784	69.8703169799217	37.3782209425116	5.36619896992924	20.248709117248	5.88268962322789	26.0183068294588	16	3	18.1320138473067	3.90954563291355	31.4180785647521	18.4243671246809	21.6184594730177	7.41772477139429	12.418838786285	19.8972129963457	28.7029670051403	13.2564042872216	10.6739112044567	8.46244446617687	35.4806040577829	0	29.8242168338231	8.32485115622069	78.6321095785246	14.4130755314457	18.3298252465364	0
ENSG00000286639.1	0	0	0	0	0	1	0	0	0	0	0	0	0	0	0	1	0	2	0	0	0	0	0	0	0	0	0	0	0	0	0	0	0	0	0	0	0	0	0	0	0	0	2	0	0	0	0	0	0	0	0	0	0	0	0	0	0	0	0	0	7	0	0	0	0	0	0	2
ENSG00000286640.1	6	5	9	7	7	16	18	10	25	4	15	8	6	3	10	2	11	4	11	3	9	12.3001763698911	17.1684968658039	5	2	2	21	24	22	23	14	9	33	62	17	31	8	30	32	11	32	32	8	26	26	16	6	23	21	37	15	18	29	10	15	42	24	13	8	30	25	3	22	9.61295432239336	5	22	10	7
ENSG00000286641.1	1.01075476943612	6.42052933081584	2.01784371236348	7.17263431606153	8.07313275469802	3.11830653235814	10.6618297361414	10.6359835871012	0	0	3.41203009191414	3.1838388393354	1.1079997705352	8.24121231680034	8.2848823885098	1.07914221333668	7.52533767862767	1.11207125919794	5.32374583107273	2.06275216026943	3.03135563549358	6.17700900499972	6.17436075999195	2.04793499832473	2.0650971097016	4.1733838237326	3.02708822155662	16.0798683765519	17.8306191192461	4.08560201925191	4.24590537808857	6.12742681788154	16.2764101390682	5.17894772259539	2.03360674632183	4.25082699056063	0	8.32709612521205	14.6585846318393	1.2477172496727	2.03216051590828	30.2885482063547	11.493581970071	9.80940160883301	8.3072445320745	6.02334986415527	4.32379453266559	1.11579036238994	4.14899775814333	2.03816502731676	6.02013745008668	5.05914321083714	18.2016198891934	2.02685487662669	4.10644796816898	3.11423860475166	6.26404472206948	1.0429888906063	4.16283838919217	12.3917367242344	45.7853266678728	15.5431282452501	1.03482531910926	1.12890473313964	16.5349187412502	0	7.60247936295009	10.2320068032126
ENSG00000286642.1	0	5	1.00001200661775	0	0	4.3992344569224	0	3.03320105019512	4.28932898695136	0	2.01298915797149	0	8.07436890136351	2.08079364670308	4.10048217580267	1.00001394179285	3.00238743062236	0	1.00426364079547	2.34448891368302	2	1.00156928491488	6.02009286289581	3.30100135342284	1.00000955943181	2.26267085235507	4.07568569437038	2.00104789998292	2.00458437522284	0	2.00001069391028	1.03408683443599	8.0019770776794	2.07655155997353	0	10.0070420519768	4.18332529987095	3.24312876501375	4.19609075213949	1.045026365595	7.78696645889645	17.3879902762389	1.00097681407289	0	0	0	0	0	0	0	2.08529591856657	3.06133393446684	0	1	2.12805346206494	1.00000632655731	1.00009766721981	1.10417244567804	1.06009967592011	3.04405410522371	9.16609355106917	4.58740334068792	0	0	2	6.00296795843941	4.00175206475957	3
ENSG00000286643.1	0	2	0	0	0	0	0	0	0	0	0	0	5	0	0	0	0	1	0	0	0	0	7	1	0	0	0	0	0	0	0	1	0	0	0	0	0	0	0	0	0	7	2	0	0	0	0	0	0	0	0	0	0	0	0	0	0	0	0	0	1	0	1	0	0	0	0	0
ENSG00000286644.1	3	3	3	4	1	5	1	5	4	0	0	3	0	0	4	1	4	3	6	5	4	3	11	2	1	5	1	1	11	4	12	5	10	10	0	0	1	1	6	7	15	2	0	4	5	2	2	2	6	1	5	2	13	5	2	3	10	6	3	4	14	2	5	10	10	0	1	1
ENSG00000286645.1	0	1	1	0	0	2	0	0	1	0	2	0	0	0	1	0	0	0	0	0	0	2	4	0	2	0	0	3.54341351426722	0	0	0	1	0	2	3	0	0	0	3	1	2	5	0	0	0	0	0	0	0	0	1	0	2	1	0	0	1	0	1	1	2	1	1	0	1.10737195230284	0	0	0
ENSG00000286646.1	125	78	86.9863507615901	106.958847914145	128.880996451625	224.981014668553	80.9840813043634	117.949646242386	216.898465966197	49.0028737879462	167.02029248103	42.7271088364438	93.4035805552358	75.3489590435595	136.962025895357	53	200.607905333685	62	163	61.6601709313253	126.959768461141	226.980240185253	107.971645972344	75	48	79.4632420168227	224.986581113331	209.168323223582	127.904276654255	144.372315228855	214.884819136422	54.0013458579135	237.896216073761	115	103	158.943221798981	116.693253713018	379.440537865514	222.730255581659	124.551568877436	235.8614116397	181.655435532708	46	104.940685324726	171	86.0005881682319	123.972995819747	87	46.6541144986124	106	154.945462467306	146.736452750551	231.792104587449	100.090226016285	95.9365916492322	169	105.271682980615	105	118.111311561949	198.03569658014	136.655942320969	73	170	135.843802180813	243.310008386373	111.035356382347	127.504740524261	73
ENSG00000286647.1	12.9562206079322	6.36035590475916	6.40998467557554	18.7886467945487	9.56304900921298	39.3209295302979	6.25118474724484	32.2579469790705	8.86167855113252	2.01011563542827	5.01478077729162	5.64998390195706	15.4401145561876	21.9239628478364	18.4737129691176	8.2948651933623	21.4245289160657	5.01082376172916	12.7861404172978	1.5774911207834	7.09126752478682	14.5727493754208	28.4258011833135	9.35842916448113	11.8632302339912	3.12020173448518	12.5623638984176	36.8540030176232	4.82802908349067	28.5786647595699	24.0294794234227	9.17750921692286	31.9686220416957	12.5352918468865	14.5178587072109	15.8959717687284	5.12859693423742	11.7788015169349	23.4369839537663	1.4631565384311	12.0973698231555	102.667122593932	12.2884286450785	11.379411103997	18.4622149980837	10.2950876115935	8	0	0	5.53379726161504	7.86979559414869	23.2579962426841	27.5257642421722	4.82713704746277	3.3208016356501	12.0259571201752	9.96871596624362	14.2864567077606	22.9822198322891	21.5619075402339	54.0395149927065	9.49858001754129	16.3366481613014	12.0624780583111	51.1739729977177	25.0229416508117	1.08691848491776	33.2236061170501
ENSG00000286648.1	0	0	0	0	0	0	0	0	0	0	0	0	0	3	0	0	0	0	0	0	0	0	0	0	0	0	0	0	0	0	0	0	0	0	0	0	0	0	0	0	0	4	0	0	0	0	0	0	0	0	0	0	0	0	0	0	0	0	0	0	0	1	0	0	0	0	0	0
ENSG00000286649.1	0	0	0	0	0	0	0	0	0	0	0	0	0	0	0	0	0	0	0	0	0	0	1	0	0	0	0	0	0	0	0	0	0	0	0	0	0	0	0	0	0	7	1	0	0	0	0	0	0	0	0	0	0	0	0	0	0	0	0	1	2	1	0	0	0	0	0	0
ENSG00000286650.1	0	0	1	1	0	1	0	3	2	0	3	1	0	0	1	2	1	1	5	0	0	2	1	0	0	1	1	0	1	0	0	0	3	3	1	0	2	1	1	1	0	2	0	1	1	0	0	0	0	7	0	0	0	0	0	1	0	1	0	1	4	0	1	5	4	0	0	3
ENSG00000286651.2	0.215073895211235	0.376722090261283	0	0	0	0	0	1	0	0	1	0	1	0	0	0	0	0	0	0	0	0.376722090261283	1.2778059720738	2	1	0	0	0	0	0	0	0	0	3	0	0	0	3	0	4	0	4	0	2	1	0	0	0	0	6.13371266002845	1	0	0	0	0	2.70044544619109	0	1	2	1	8.76900149036937	1	0	0	10	0	0	0
ENSG00000286652.1	13.4853129483316	1.54811881855176	2.43096402752342	0	8.33153106663772	7.96214565659109	6.57588451556123	2.0206494190209	7.23175048480815	3.74483701861016	8.10450413148252	1.47888257731871	14.3158246808857	5.9635246162977	9.30416743837187	1.84849383690225	6.06412126022252	2.82078416616443	10.6827240152648	2.03525966249446	3.16166792133929	1.13051489600049	12.0858033621615	2.37283615034419	2.02625978470486	8.82747919646121	7.61694868655324	9.56149029205708	11.7201132156519	2.59540191222324	9.8452698674216	12.8391653248223	14.4054406652883	9.03615271853784	2.35346751329254	7.64025788944073	6.62998465261528	6.55548150791697	11.0311876876578	15.1777469571384	17.4769960131289	33.9286065216796	9.32775653388061	7.94659358551708	7.18035657757842	7.83574585336783	0	0	3	8.43149513516645	7.8822246545953	13.056287217227	9.69189543897343	11.5613156847213	6.05528494777428	18.2976269304774	7.77928954321533	9.66240925638472	2.12187315443695	24.3977548960183	35.1676974022598	10.8165602603102	9.0403859071509	13.0093655482387	26.7557865789529	1	9.03085304346165	15.2952571543274
ENSG00000286653.1	0	0	0	0	0	0	0	0	0	0	0	0	0	1	0	1	1	0	0	0	0	0	0	0	0	0	0	0	0	0	0	0	0	0	0	0	0	0	0	0	0	0	2	0	0	0	0	0	0	0	0	0	0	0	0	0	0	0	0	0	2	0	0	0	0	0	0	0
ENSG00000286654.1	6	0	7	2	4	21.4163684943451	2.13253048723599	7.43455620458888	2	1	4.2361176708288	5	3	6	14.9262623592621	3.23322745617205	16.8238562317534	7.12222660480084	4.42228729582479	4.34417340519168	3	7.06917559636493	13.113273590389	5.55774801276471	3.10857128911488	4.29054641954789	14.1753178132104	10.0655592855664	11.544647834362	2	8.83299894310416	6	13.8276841859288	7.84851051260479	4	8.45527152609036	6.4591197475345	8.2161072522618	18.2969150994264	5	22.4175073486838	17.1601978911303	7.08541785932365	17.7693921580754	5.90104657315	3	11	0	17	6	3.36468154079339	3.62405398745943	10.6925527632722	7	3	7.71369461515512	9.46957496227392	10	5	5.09424345073563	33.7885593808327	8	12.2037533333401	13.968700922124	16.5367037842285	7	3.04386713007587	10.130081485651
ENSG00000286655.1	2	1	0	0	0	1	1	1	0	0	0	0	0	0	0	0	1	1	2	0	0	2	4	0	0	0	0	1	0	1	0	0	0	2.08400770197116	0	1.27245145631068	0	0	1	5	2	2	0	0	0	0	0	0	0	0	0	1	3	0	0	0	0	1	0	0	1.27245145631068	1	3	1	0	0	0	0
ENSG00000286656.1	28.0224813960385	9.17456204585611	30	28	34.2275076303645	52.3427007495499	18.0588186603578	30.1403127733233	46.9902657517792	7.08000508449288	23.0497336868722	15.3264946824865	13.4454514980759	15.5172113188855	43.1116992508663	3.44543229415766	43.1659547176407	21.0633019236615	46.0213749205593	20	25.3300550795384	28	34.6057485570817	34.0654471558353	14.7906448559341	23	55.1809520274725	53.4613093334038	65.274436746174	31.2775188745461	44.2630067980245	23.1216881864459	64.2264102007052	41.1877464938736	31.2245585202222	94.347719428035	24.1792316405116	45.2076423144214	62	33.0807786648453	58	57.771896742281	13.8659970012679	25.089929512126	44.0921555596397	5	37	17	57.3867473821252	21.1649422706936	46	32.250584668024	76.2269135146218	31.0327508237894	12.3900008461512	38	64.2670402848823	50.0322479021218	43.7257242817652	49.3032663355018	49.8942847324954	10.2251944840704	42.3667461873865	36.7224498694594	70.3956317766491	16	25.1387145740139	34.8919079251542
ENSG00000286657.1	1.03871225554151	3	0	2.30102626015845	0	2.09462100224695	0	1.05063440699098	0	1.02223051150191	1.0308955252164	0	1.51344993020229	2.11683562654157	1.03421203602837	0	1.0324086422111	1.07137088622898	0	0	1.66326923455591	2.09400483112171	0	3.04395052441579	1.05803737235242	0	1.33751829187305	0	2.01164590120685	4.02074174594555	2.074082453916	0	3.11266768128079	0	0	0	0	1.04653699979694	4.05479362271066	4.15603594412834	0	9.37795130074739	3.14946830242923	0	0	0	0	0	0	0	4.07738006660376	5.08922398931874	0	1.01858698360437	0	1.01849740766396	1.02950427105793	3.15330872850899	1.01756714563223	0	2.02478447883142	3.08786597661471	0	1.02451627547058	2.08173485855224	0.732443445836472	0	2.06890715438366
ENSG00000286658.1	0	0	0	0	0	0	1	0	0	0	0	0	0	0	0	0	0	0	0	0	0	0	0	0	0	0	0	0	0	0	0	0	0	0	0	0	0	0	0	2	0	0	0	0	0	0	0	0	0	3	0	0	0	0	0	0	0	0	0	1	0	0	1	0	0	0	0	0
ENSG00000286659.1	0	0	1	1	0	0	0	0	2	0	0	0	2	1	0	0	0	0	2	1	0	0	0	1	0	0	1	0	2	0	0	0	0	0	0	1	0	1	0	0	2	1	1	1	0	0	5	0	0	0	0	0	0	2	0	0	0	1	0	1	0	0	2	0	0	0	0	0
ENSG00000286660.1	0	0	0	0	0	1	0	0	0	0	0	0	0	0	0	0	0	0	0	0	0	0	0	0	0	0	0	0	0	0	0	0	0	0	0	0	0	0	0	0	0	0	0	0	0	0	0	0	0	0	0	0	0	0	0	0	0	0	0	0	0	0	0	0	0	0	0	0
ENSG00000286661.1	25.8886941673767	21.2936466333774	28.0497382069971	20.2795189939493	43.0744120525908	81.2667914623016	36.8925889722414	33.3001610797437	63.3614521571072	18.6610677684064	63.5367458658868	10.6115890575356	38.0783891548746	45.7272250660274	44.9955208004628	19.9849280620259	47.8839148136186	15.285543834465	39.9998945140344	29.3615629062937	27.2755930830533	39.7474587078026	66.6018432254678	26.5007516592059	27.138096612753	37.4134157941196	72.0781438772343	56.633725543558	73.2907054406624	40.4013108525519	79.8321820081597	23.9421366470325	64.2829957844474	75.9818542030473	26.5987480448478	28.4890509199262	23.2672904677079	93.8851406020828	45.1768676831532	52.7628868378988	74.9887626837453	104.400166031612	25.3041826653038	62.0103073928195	40.5062248561495	21.5456562252224	30.725861083064	23.9284638184869	30.0445989456558	25.4176964897523	40.8779660771729	31.4722223976812	72.0419652760117	40.6290337376096	20.5447672259256	52.3792586460254	37.2969341671311	38.9267254896276	49.4777951519346	54.7600871998093	89.0857888006739	24.7092622059665	54.0538046547783	47.0000068474792	134.897669455565	23.2791402750616	18.1948366548084	51.1250079362155
ENSG00000286662.1	9.31906336475282	16.8414432357039	6.24630435049916	6.0128830165166	12.6809618975021	10.5131088381906	7.38685137070391	6.69000151319657	20.0734400340277	6.95955395305731	11.1105141014476	1.13726043011491	27.756849980111	27.1979233784911	22.7603046665968	5.3106007479909	11.6050443076557	9.40398268691622	9.86506394511049	8.82661896203121	12.0177188294156	9.20999986472694	39.3548897829408	8.73330927836959	7.59619312908004	7.23310652722489	8.97896247026957	20.4680389453854	13.3803751995701	5.67260991189369	12.5058567220814	31.0481902113571	18.6387389330615	6.55605251326769	10.9439538763037	6.5148009587767	3.16263228287494	17.8868450394553	17.8335425876926	11.6972782565488	20.0758199183449	120.658923546346	30.0115259161129	12.9333040084172	9.96927889499243	8.3609209112665	11.4462399575621	2.11410392894919	0	19.92540008885	12.1342684061739	19.2507430811292	9.20661555469299	16.377520860576	10.9510578630441	7.02023611413959	14.9225056619038	8.25138008359967	10.742031353915	12.3117395655851	105.597710277761	13.2849526182356	7.78813588429117	14.0749289668355	23.837997522093	21.6918803689257	6.51370084712727	34.4258974359553
ENSG00000286663.1	0	1	0	0	0	1	0	0	0	0	1	1	0	0	2	0	3	1	1	0	0	0	5	0	1	1	1	1	3	0	2	1	2	0	0	2	1	0	1	3	0	5	0	0	0	0	0	6	0	0	2	5	2	0	0	3	2	1	0	0	6	0	0	1	0	0	0	2
ENSG00000286664.1	0	0	0	0	0	0	0	0	0	0	0	0	2	0	0	0	0	0	0	0	0	0	2	0	0	0	0	0	0	0	0	0	0	0	0	0	0	0	0	0	0	0	0	0	0	0	0	0	0	0	0	0	0	0	0	0	0	0	0	0	0	0	0	0	0	0	0	0
ENSG00000286665.1	0	1	0	1	0	1	0	0	0	0	0	0	0	5	0	1	4	0	0	0	0	0	0	1	0	0	3	0	0	0	0	1	0	0	0	0	0	0	0	0	1	12	0	0	0	0	0	0	0	0	1	6	0	0	0	0	0	0	0	1	4	3	0	0	0	0	0	0
ENSG00000286666.1	10	13	9	6	5	18	3	7	7	3	8	7	7	10	3	3	8	5	14	4	2	9	17	6	4	13	23	31	4	12	16	6	20	15	6	8	2	12	20	7	41	43	2	12	13	2	9	18	9	3	5	24	28	7	5	12	20	17	6	11	32	8	4	5	15	0	0	14
ENSG00000286667.1	33.2447640910742	34.9603192134089	41.9374708653058	27.0994544610018	61.0635544964087	42.0611412215061	33.4525534658834	43.0290876295674	55.4554050901776	16.062060615117	33.2735108983267	25.7036848087827	15.936334969485	27.1944396425952	49.7367203510319	9.48982668179887	68.4564943819944	27.6809770517908	60.2342819750995	29.3830304734089	27.7976170173392	45.6540670617293	37.3807394969584	24.7033415893743	17.6672009426575	19.9598151932909	48.7552361160469	60.2442149424513	29.5713892428927	27.1406978461904	66.6167808232754	15.8753447688121	70.4200746680218	42.4306014766522	30.6133977514014	57.3935485857526	36.9042162717247	65.6350615124903	77.2046465716039	44.3174302128569	71.3974354826734	102.4232903469	3.90063127054726	39.9333053839422	39.9352906478467	12.2579916095089	66.7948299387354	2.27792134608557	19.2965338117312	24.7916986756	58.062672240286	55.2895591121074	55.3057722318826	36.4924456011092	22.5413085002357	46.3118869832331	46.5229777828522	51.5137748961921	47.0546545234209	51.1043496958542	53.1234804822906	24.3732729653161	40.8141198884221	40.8864287015598	55.6319914939666	46.5635921048588	17.3457090840705	35.8250076240651
ENSG00000286668.1	13.9587046038812	16.9768794384056	14.1813182445895	13.9982746967953	19.0530783654966	17.5641941689387	7.52627435367984	8.13527897227305	12.9029685859697	2.88212013897821	22.6035813637742	3.21082365476807	73.7330583399987	94.3120526327354	14.9834407426628	16.5415682457931	17.4619102612869	20.2390209858988	10.7136229661246	7.07525187847263	59.180600312254	4.67942169464749	64.2054263032277	13.4439460951628	15.8071761722983	2.34109053232521	34.526601335566	23.1726871640454	13.0253258505862	12.2342649855515	20.9101666505126	57.496940329168	11.3252970269639	5.71139180988429	13.4653544357524	15.0902034722718	12.8718973299475	29.8455755164303	16.200288287862	39.2856814379463	20.2579766426309	324.387554621682	109.654650673163	10.8878144942073	16.259230195149	31.375729337677	0	9.22312100053909	2.75508639110866	9.59953206800624	22.2553937723662	56.1708874911446	12.1682480299581	16.5364050508726	3.84187749513258	13.4455075089842	8.01379574163276	4.96380656170382	16.0131506778561	9.8538146517749	295.856621879082	75.670059882834	24.3191251181381	9.79394961086475	36.493562320874	7.90537728868043	13.6452857738914	87.2021029907533
ENSG00000286669.1	10.7735373940872	4.80714192234427	2.28247631679659	3.29931169101449	3.1574833599648	12.3043261777513	0	8.16739953471028	6.83571850446185	1.03555738071339	4.39585613600778	0	0	1.40089569842994	2.61492558169124	2.03023471043208	9.1822193456168	0	6.75930154375268	1.80097825552659	4.80755799658147	1.60593798535457	2.18837758800555	2.59273132594778	4.52794075689546	2.09138530502859	8.1819661652029	9.73165803369079	1.01515884063606	3.75189075816179	4.97722499444544	0	5.20739038095113	4.80349252252844	8.45124553146285	6.54016973470382	0	4.49886533676248	2.59418481462324	0	16.0608847036961	8.88065794329668	0	6.28751357829937	9.38942072414765	0	9	0	1	2.38127234443227	7.59961125643967	21.4183170536973	3.54410421790317	4.3474369987063	0	0	0	3.8086964899558	2.93888650072295	9.01532149783902	17.0998514301394	3.73734023036917	3.73973513847027	4.03794889959864	7.71373859912179	0	3.00364499590848	9.54493008715096
ENSG00000286670.1	0	1.26363880387952	0	0	0	0	0	0	0	0	0	0.0528037838315156	0	0	0	0	0	0	0	1.66197697539965	0	0	0	0	1.48958697428333	0	1.15841121214557	0	0	0	1.80905040262194	3.41501832194133	0	0	2.894859813273	0	1.89333721143309	0	0.0050884248159674	0	1.11658156205596	3.21997703941765	0	0	0	3.10560747658779	0	3.18964441671896	0	0	0	0	3.00046728970083	0	0	0	0	0	0	0	9.52687570147688	0	0	8.53690552319708	0	0	5.09265111738293	0
ENSG00000286671.1	3.10451348632108	0	3	0	2.05935150913609	7	0	3	3.05775075783798	1	3	0	0	5	5	2	8	2.08884732810168	2.17350452035662	4	1	0	2	3.39324848902222	1	0	10	7	7.20625973037609	5	2.0495454126976	0	9.1395790411512	4	6	9	1	4	2	5	9.74596414305915	9.12073810368364	0	5	4	2	5	0	0	0	1	3	5	0	1	3	3.28104312261667	3.10333671555773	6	5	3	0	0	1	1	0	1	3
ENSG00000286672.1	1	2	2	2	2	3	2	9	5	1	4	0	0	3	3	3	5	4	4	2	4	3	8	1	2	13	10	18	4	9	9	4	16	3	0	6	2	8	12	0	10	10	4	13	0	2	10	0	0	4	1	23	12	1	2	4	12	4	6	9	6	0	9	6	7	0	0	1
ENSG00000286674.1	0	2	0	0	0	1	0	0	0	0	0	0	0	4	0	0	0	0	1	0	0	0	1	0	0	0	1	2	1	0	0	1	0	3	0	0	1	1	0	0	0	4	0	0	0	0	0	0	0	0	2	0	5	0	0	0	0	0	1	0	1	0	0	2	7	0	0	0
ENSG00000286675.1	8.45094118226549	8.0207284747425	4.30890572757188	11.7746564909712	16.4387836286648	6.08938036846949	3.11912098023194	1.04805967668975	2.13410830409078	5.58202905731928	5.40254985125207	3.1678590664563	21.6894219072621	28.8924533880398	15.8227754532059	4.23325743323403	7.24661143491643	2.04876684841758	9.59779673428247	1.02452695478919	4.3872617143078	6.30155287097532	19.9600469786992	6.35223192747346	9.34567180415536	6.53468966689506	7.50357840241636	8.64950506833931	15.918476112135	14.1074129791908	5.21797791223934	13.4492076346475	4.31624644353312	6.14215399113567	0	4.26594124046984	6.89364999555706	10.2136312251221	4.12923914234094	19.6243725724408	4.44135684489959	66.7431526018582	18.4604549178153	3.26418455308896	1.11046850962645	1.15872631165248	11.3362750649321	7.14628723156577	6.26955484391967	13.4987325544967	6.25041172115343	14.8217236475398	15.817440092039	3.31220537463608	11.0109128851412	10.8791978490543	3.325781053663	3.094980168049	4.04227755468093	10.4618628361528	50.635653572876	18.0592660994198	4.50230979063118	6.12039582961274	15.7577164996871	11.5911470437511	3.08441614531454	11.2932759591939
ENSG00000286676.1	0	0	3	2	0	7	2	0	3.00002858292059	0	2.00023196447929	2	2	2	4	0	3.00004050086032	1	6	0	3	0	2.00002630565506	0	1.00008219999786	1.00011512984283	9	1	0	2	6.00003820523904	3	2.00008417672971	0	5.00036258894048	2	2	1	6	0	5	1	0	1	4.00024450523654	1	7.00065664952256	0	0	0	4	1	0	1	1	1	0	3	1.00001388122056	2.13569598539364	1.00006660341554	0	1	0	9	0	4	2
ENSG00000286677.1	8.00111702658044	5.59770302656895	14.4029340340753	9.62252056746189	23.2887807581707	23.3247587136987	14.0406623226333	15.3969955859547	30.028094139011	9.10686512635824	20.1533138149526	3.00304357382078	12.7584471755025	20.0368419217111	18.3235222105884	4.27463879553562	30.2892482473123	20.6072414745689	13.5215615824289	12.2976175042026	6.18725118115088	15.5479857873671	21.0745805811217	16.4476517529147	14.1483913988196	22.2943776489718	29.0745569626805	14.5784900619848	14.7637477444995	19.4824730539121	25.6254356086414	14.3046949817959	12.4196134911641	13.0101438591871	11.7783373391033	18.7570756272194	17.0294807386842	23.1964087673535	26.9847855627523	28.4274986441963	24.9968567711441	51.4077837507688	11.1169146569331	11.1327157995215	21.6748310197535	13.8884482934095	2	6.00290262552778	5.00634581536414	12.5570304198175	18.5190774305865	33.1554923212763	34.0722038080205	9.40139370064746	13.7542179393524	25.5479160048781	16.8365964217635	13.2923969091654	18.5595861875446	17.2836471478442	56.448412463987	24.6636508070826	18.1572023234068	16.2497965099937	50.8717313308478	24.9478725783878	8	34.4616577020593
ENSG00000286678.1	13.1300106728264	24.7929472427649	9	6	9	23.4744864985486	8.3997231312049	13	21.2257498671487	6.20684758209394	16	6.11882792732468	17.4611960470669	31.3704004654471	11.326570489351	4	16	11.3943943852506	12.1676818005955	7	10.4919570761247	10	22.5260977861667	8.20004660192257	8.0978792011594	7	31.512402129483	20.1491856413708	5.07351099541477	28.1186036732628	10.1019120262425	13.3337520763768	19.0517724279027	1	12.6842823995977	20.5384851820296	4.02890928859473	33.2015795125651	17.3211079124503	6.03193509329596	21	58.6928909881283	19.2771847869749	11.0569104966598	11.0871434086068	8	5	6	0	8.29816530588045	26.6526252808104	12.4840554385431	15.2842914675683	16.3364603031795	9.00298116452789	10	20	11.1117082351275	11.5345858043328	10	64.3260815449773	16.8768229805836	25	6.14183693009194	29.5724326073932	3	17	19.3145382831836
ENSG00000286679.1	35.3936552055809	42.0790445876751	54.7277183310057	17.4050719052469	73.5231865529411	109.306704134469	35.9546703525441	56.6166187989787	85.2651000884216	19.0458665769905	51.2049079900566	22.0758358973567	58.434470222743	76.4113967779522	81.7197477905208	18.3837856163677	61.1793476096278	24.2922439003295	43.0374245625788	20.3490195340509	37.4809145706	38.5068072295208	92.8222342109106	35.7750621803744	26.4076290120139	39.9421199382895	83.319375655614	72.9853454498965	64.9900408203848	66.6928383136983	51.8799189182177	75.2907943466028	84.1849123654268	17.9438442608133	31.025292726503	77.0351663627528	28.2496074335181	75.2472254494459	77.9131447000511	45.0823638323535	72.0845918818106	271.818001963515	30.7069309012373	52.2048545811897	50.6057075662318	55.5282044287264	11.3042387213917	23.3578065090662	17.066032930671	33	76.2355290049538	67.287785531742	72.4051973812227	41.6154069549525	28.1061781873842	42.1019699809888	36.5501713074869	41.1532916306348	37.8561622283546	75.7228963828554	196.309125421742	64.6930946503171	59.6236279466445	49.4666806774484	96.4451267295441	52.0309940967495	19.2452796780395	80.159461364319
ENSG00000286680.1	0	0	0	0	0	0	0	0	0	0	0	0	0	0	0	0	0	0	0	0	0	0	0	0	0	0	0	0	0	0	0	0	0	0	0	0	0	0	0	0	0	0	0	0	0	0	0	0	0	0	0	0	0	0	0	0	0	0	0	0	0	0	0	0	0	0	0	0
ENSG00000286681.1	21.2961148991865	14.5437251824413	21.8193185332207	25.8843788388391	34.9152298218453	51.6103494391578	33.594197067238	32.7981051981279	45.0178137887473	18.8531022414755	30.5743612349384	15.5892737791498	17.6727265470489	27.5232221232841	22.2806510810371	11.3794753317465	51.7919558006762	19.9409461314966	49.2081899216731	26.1680755703	24.1411270887253	30.7203724625615	47.8218251850934	39.9937000832504	19.8617519895735	32.5962834291756	59.2382845553	32.9623182201227	34.6336029455083	64.4479857820688	73.8630520725711	29.1498230212892	97.4161603914996	65.1333494010487	12.4293882530464	57.2648397294488	35.8637871760137	44.7267639617325	97.334314133876	32.7967354637833	66.6725052585485	108.8103060462	31.4723156757843	25.2838244512639	59.3551625671874	24.3048222641006	35.4951913505023	5.79061457835644	37.1772224355623	35.3597732998006	55.1839427011722	85.3482645088933	79.3325068767137	18.2591855398482	14.3034396194433	25.917986099948	69.2241899063357	46.0301181007055	49.993747958039	103.65988520914	105.876374448407	18.2618170343286	19.5613161548055	34.4220722758679	46.4376752650444	24.0483253347251	28.2669642073036	37.8715895558104
ENSG00000286682.1	0	0	0	0	0	1	0	0	0	0	0	0	2	1	0	0	3	0	0	0	0	1	1	0	0	0	0	0	0	0	0	0	3	0	1	0	0	1	1	0	0	0	0	0	0	0	0	0	0	0	0	0	0	0	0	0	0	0	0	0	4	0	3	0	0	0	0	2
ENSG00000286683.1	0	0	0	1	0	2	0	0	0	0	0	0	0	1	0	0	0	0	0	0	0	0	0	1	0	0	0	0	0	0	0	0	0	0	0	0	0	0	0	0	0	0	0	0	0	0	0	0	0	0	0	0	0	0	0	0	0	0	0	0	1	0	0	0	0	0	0	0
ENSG00000286684.1	0	0	0	2	0	0	0	0	0	0	0	0	0	0	0	0	0	0	0	0	0	0	0	0	0	0	0	0	0	0	0	0	0	0	0	0	0	0	0	0	0	0	0	0	0	0	0	0	2	0	0	0	0	0	0	0	0	0	0	0	0	0	0	0	0	0	0	0
ENSG00000286685.1	0	0	0	0	0	0	0	0	0	0	0	0	0	1	0	0	0	0	0	0	0	0	2	0	0	0	0	0	0	0	0	2	0	0	0	0	0	0	0	0	0	2	0	0	0	0	0	0	0	0	0	0	0	0	0	0	0	0	0	0	0	0	0	0	0	0	0	0
ENSG00000286686.1	7.00337614351347	6.42712407074337	3.02499614688297	4.04838863535157	4.0653249112779	7.0159690206273	2.00153549667657	2.02441969831044	5.10087334368982	0	1.04831483708369	3.01203693285119	7.45270182974412	13.18797614796	1.02376552825645	1.00750746201394	2.04751776624869	7.06509388061892	6.01120893437374	3.00135332596644	1	8.10250166770919	8.01611322429417	8.04377965719209	1.0030111078596	11.027762231859	8.05776087509458	4.01014558581315	15.0511472375847	2.00819242134104	6.01401252093153	5.1731020307484	11.0183679435325	6	8.01626872161814	1.0002264554443	13.0261901601726	10.6203413534728	8.02760196493962	17.0534553932575	11.004401084147	22.6465393384457	5.38139239997467	1.00092203013789	2.0179268064061	0	3.01968226049842	0	0	2	7.16509734070142	17.2808650069543	14.064534336725	0	3.17467583262106	4.0531810761918	5.06591212928872	3.03119327610767	5.03493306343502	4.0811548534458	9.24520139201442	6.1355301319284	7.200494925475	0	18.340452113248	8.02686814667196	0	11.2106590513602
ENSG00000286687.1	1.01301948745028	0	0	0	0	0	0	0	6.59463770317873	0	0	0	4.05689614935625	1.27454905260219	1.01616298525409	0	4.02548669709921	2.03381313911832	2.044960924886	3.10029251441595	0	0	0	2.12918780196177	0	0	0	1.01218778157238	0	0	0	4.04970890253567	3.14713899470968	0	0	0	1.01382401672315	0	0	2.07491056284215	3.06641414077694	1.16136310025277	0	0	0	1.00249187664125	0	0	6	0	3.17212967215066	0	0	0	0	1.006543573577	1.09748890860047	1.03500007558811	1.04414793496603	1.16204535114518	4.14938185359617	0	0	0	12.3005613802828	0	0	2.40709574191677
ENSG00000286688.1	8.41595168739921	5.97309461286942	13.1522844583009	2.43695200172295	14.3863393150299	7.93051167809796	4.78985440161759	7.87167979633343	12.1629087314201	8.23345435339689	10.7371763916493	4.28311997924763	1.60415833871256	3.95021548852829	10.7282723056573	8.93864882743284	8.18079894206677	8.37321346535736	11.7351603408982	4.74931648724484	9.04479222499807	10.5146886831905	14.259513121301	4.93364612035126	0	9.23940891843621	10.1485809578037	22.4460524300077	15.5689507630986	11.3117446612589	14.846395855845	8.9268387026153	18.3764482005029	7.29316216310749	3.74566216164064	15.2133871653698	9.80715976020803	5.21889560683052	21.3865316048444	12.9092757412109	19.0045414967191	23.5836320786564	16.1708150544752	8.7557192523091	4.93206394909081	8.26072306703555	6.80601468051381	2	8.78344499121958	9.08619966101394	13.7824401761736	12.5512775088327	14.1451658826354	7.21365567112876	7.50929789376789	12.0578362832914	12.9166982184781	11.9976982383902	4.85847835279751	26.6979953293746	32.0236684727032	14.6811692030289	3.55606187800306	15.1429290304622	4.71950230498914	28.1514147298798	4.39870289210264	6.05670221405314
ENSG00000286689.1	14.5624258618485	36.2802274459571	22.6506903088321	13.4127370656503	34.3522881309779	23.8490701807029	16.9844722846071	22.5437679025944	30.7182967522867	5.37070891389539	11.0883522147927	7.86159997670922	16.8028391498714	48.9275994217611	31.2311867127156	12.362258915576	22.1823643629951	13.479288084156	31.3722457109172	7.5686798680914	21.5341833687211	16.9642742700002	45.6959338333711	18.2708958700201	13.0329722458026	15.5235533674589	57.4928370850451	33.3217238145852	55.4663487584558	15.4653056871004	35.0020757570358	48.4863524171846	51.2423321351338	38.7939563294781	35.2902558608804	54.9017127719116	15.9132130268034	23.7732549079556	61.2022995742967	6.21270748272143	54.3078684557309	194.537064613991	43.0800481418063	36.2694562988945	16.1406045086372	3.38852094321091	31.5961124360952	2	13.5564601099823	42.83759821038	39.9911994899517	64.4941284272018	42.9994028019148	23.8267728762313	6.58633756858952	13.5066783523379	46.5733414883215	30.319712981551	31.6063169201662	45.1336353284487	153.865635811318	27.7519601460122	15.3338887952044	12.5753004988328	28.2569912000865	17	11.6512261185429	57.3709049597687
ENSG00000286690.1	0	0	0	0	0	0	0	0	0	0	0	0	0	0	0	0	0	0	0	0	0	0	0	0	0	0	0	0	0	0	0	0	0	10	0	0	0	0	0	0	0	0	0	0	0	0	3	0	0	0	0	0	0	0	0	0	0	0	0	0	0	0	0	0	0	0	0	0
ENSG00000286691.1	13	7	4	11	10	15	7	2	13	5	8	0	1	5	4	0	13	6	4	7	6	3	12	3	3	0	2	15	5	6	7	3	3	2	14	13	4	9	6	22	23	11	0	10	29	3	8	0	6	8	10	4	32	9	1	29	3	4	4	5	10	6	15	10	30	10	5	20
ENSG00000286692.1	0	0	0	0	0	0	0	0	0	0	0	0	0	0	0	0	0	0	0	0	0	0	0	0	0	0	0	0	0	0	0	0	0	0	0	0	0	0	0	0	0	0	0	0	0	0	0	0	0	0	0	0	0	0	0	0	0	0	0	0	0	0	0	0	0	0	0	1
ENSG00000286693.1	0	3	0	0	0	0	0	0	0	0	0	0	0	0	0	0	0	1	0	0	0	0	1	0	0	0	0	2	0	0	0	0	0	0	0	0	0	0	0	2	0	6	0	0	0	0	0	0	0	0	0	0	0	0	0	0	0	0	0	0	3	1	0	0	0	0	1	0
ENSG00000286694.1	30.8555655890629	16.6468884831365	18.8379581449753	19.0761630350188	23.1516755915352	21.7731677923442	8.72774396812003	21.7639671758924	39.1090847459285	9.13272462144617	30.7369342539166	11.0516338655659	16.0509124556678	43.3439296917078	24.8361700512351	5.13770948549208	31.4141726787783	9.81388757385386	41.282207024992	16.0856475819238	34.3417970134954	13.0635563736788	34.3770908419114	20.3468568074162	8.0399486115206	16.6012831757726	72.2945386687294	50.3659626497677	27.3143840681152	49.8226904992529	36.5401494485908	24.4853843997985	47.9044421994018	23	21.1742153975807	26.3689766056664	12.6900019413742	31.4224978512315	44.2955095286229	11.4909011443556	35.4794831341768	135.654513164329	42.1601983092585	36.8448174365398	25.425318779565	3.11967434779114	20.6645669459512	7.22985048973027	21.1898983516298	17	36.7169829054038	38.6639721878256	50.0174040419251	18.0957872762047	8.26911739097079	24.9957252336184	18.1575379936709	22.1937207559327	30.3339964586873	34.5341174267294	102.265231753422	31.3885250166814	14.5097647003839	18.1928021340536	102.827814639446	3.81327391849091	19.6776471613765	55.704102996254
ENSG00000286695.1	0	0	0	0	0	1	1	0	0	0	0	1	0	0	1	0	0	0	1	0	1	1	0	0	0	0	0	1	0	0	0	0	0	2	0	2	0	0	1	0	2	2	0	0	0	0	0	0	0	0	0	0	0	0	0	0	0	0	0	2	3	0	0	5	2	0	2	0
ENSG00000286696.1	2	0	8	7	4	9	2	8	8	0	5	1	1	1	8	2	20	5	6	4	1	4	0	6	1	7	7	7	2	4	7	0	12	0	0	3	8	6	8	4	30	2	2	6	8	0	5	1	2	3	2	11	8	4	4	1	3	5	4	11	7	1	11	11	13	0	9	3
ENSG00000286697.1	0	0	0	0	0	0	0	0	0	0	0	0	0	0	0	0	0	0	0	0	0	0	0	0	0	0	0	0	0	0	0	1	0	0	0	0	0	0	0	4	0	3	0	0	0	0	0	0	0	0	0	0	0	0	0	0	0	0	0	0	0	0	0	0	0	0	0	0
ENSG00000286698.1	0	0	0	0	0	0	0	0	0	0	0	0	0	1	2	0	0	0	1	0	2	3	3	0	0	0	0	0	0	0	0	0	0	0	0	0	0	1	0	0	0	3	0	0	1	0	0	0	0	0	0	2	0	0	0	0	0	0	0	0	2	0	0	0	0	0	0	5
ENSG00000286699.1	153.960112813748	70.5797087712231	103.027321564351	133.156221995085	138.404321260176	161.358638853896	111.224310527531	156.576970910732	121.011794968758	41.7273528326805	111.302021751617	59.153645352381	111.341040658525	78.1971488022831	171.864919658149	54.0059992626822	180.16360611479	102.625592170533	173.896252604859	88.9736811290313	89.8526797936572	168.90475584202	145.271641902799	124.958048849961	103.775543416108	171.203974366767	178.92769258108	290.437305038826	204.044227083345	175.670165234083	273.957060939939	66.1984911748142	153.087795231921	175.416438314949	127.053040285486	211.73581335725	176.778370790569	252.841468419352	415.608038514699	162.877903217276	334.660321574851	216.256158994306	39.3469747578278	153.091318083976	278.234175750103	85.8228866669423	73.570407715866	46.3863516322724	94.9491157934122	248.242993528545	225.488328619188	151.034483904414	340.480205197613	168.909338668608	82.333814173715	147.917166213023	191.087736822258	170.058391745304	175.362365304304	460.790315884317	294.91969140227	100.865882645406	140.819734600649	83.7996539439386	318.877082807937	81.6719610124943	93.5699195845683	101.393216751299
ENSG00000286700.1	0	1	0	0	0	0	0	0	0	0	0	0	0	0	0	0	0	0	0	0	0	0	0	0	0	0	0	0	0	0	0	0	0	0	0	0	0	0	0	0	0	0	0	0	0	0	0	0	0	0	0	0	0	0	0	0	0	0	0	0	1	0	0	0	0	0	0	0
ENSG00000286701.1	0	0	0	0	0	0	0	0	0	0	0	0	0	0	0	0	0	0	0	0	0	0	0	0	0	0	0	0	0	0	0	0	0	0	0	0	0	0	0	0	0	0	0	0	0	0	0	0	0	0	0	0	0	0	0	0	0	0	0	0	0	0	0	0	0	0	0	0
ENSG00000286703.1	1.15187244506253	2.24951729569787	1.00602016751467	6.60158355470501	2.21910979855488	1.6188907776974	2	3.73205158579383	1.28748127029347	0	0	1.00272012734584	2.93105155051888	0	1.46041325877645	0	1.62512135845781	0	1.11270446718185	4.50924770789127	3.34510143423637	2.19583467132384	4.65594753735611	3.25562982291187	1	0	1.05785020347455	0	1.85762797727739	0	4.60385025909028	3.85331675258136	5.39114481959028	0	5.82050019133877	2.18978313511269	3.3341145688711	1.2921234521897	5.30721812343851	3.3755927107678	6.40705947063366	21.989633257194	1.19858129730272	2.90613462725136	2.88982972991741	0	0	0	5.08826592141127	6.60662302200413	2.53916889293483	0	4.51597402941311	0	0	4.63861938782954	7.66805991369712	1.11984729036789	2.31026103212443	6.60929393366124	12.6405958157283	7.0309009663406	6.50875251012145	7.68856460866625	6.67497939321212	9	0	8.33575734878325
ENSG00000286704.1	0	0	0	0	0	0	0	0	0	0	0	0	0	0	0	0	0	0	0	0	0	0	0	0	0	0	0	0	0	0	0	0	0	0	0	0	0	0	0	0	0	0	0	0	0	0	0	0	0	0	0	0	0	0	0	0	0	0	0	0	0	0	0	0	0	0	0	0
ENSG00000286705.1	3	6	6	0	5	14	12	4	5	3	6	2	1	3	4	0	8	7	6	2	10	3	5	3	0	5	6	11	5	4	15	3	17	7	12	2	9	3	23	5	20	8	1	1	12	0	4	4	9	0	5	13	8	4	2	8	10	11	9	16	6	2	9	8	7	0	1	5
ENSG00000286707.1	42	14	50	28	33	50.5304685046981	36	56	68	11	29	15	9	21	45.6712394574539	8	42	24	32	12	26	30	65	28	21	22	87	78	51	33	56	19.4336111224321	71	44	38.5112497985388	39	29	71	66.3745177797357	45	84	90	10	27.2759891972104	48	2	47	6	24	55	41.4898970754424	44.4503401677303	72	36	21	40	62	46	49.6145546027595	67	66.4388665062573	40.010489633466	43	38	73	22	32	29
ENSG00000286708.1	8.6336145274078	10.5596113789576	6.22015005532606	6.24226677081593	8.36219180188864	8.2313285767982	10.0865018805025	10.0416107952422	12.0110024655187	5.12353906932576	11.018446731847	3.53414136763932	21.3757238163313	26.9642708471837	17.4174106925315	8.16353673179067	9.45687822386053	10.548470359661	10.3293317193323	6.15283836621159	9.30997795712269	17.9539029526261	21.160081679101	13.7852379239568	3.84340770740022	15.5049545093707	35.4296365630943	13.6128811335646	31.6381741964813	11.3013978347759	8.48109290851192	9.57340473700275	16.0105756586014	9.44529379682205	4.38243987364678	17.5792315112057	4.5017072441997	15.9797658760896	12.7360313112576	2.56111558785716	10.0080499537281	48.5561430441045	9.5191434618232	16.5461863962306	15.4744538580709	8.28566000491175	10.5489198587054	11.5451517995618	8.55920360518128	3.86528086547806	1.35790324516051	22.495127458794	7.54344550337157	26.6201823056551	7.10816604014438	9.53193519140408	17.2559898995305	9.02642575771886	9.3439813847991	20.5186021261905	32.7624683639293	15.5736448792138	18.7467160687701	8.47923250814964	21.1402574270257	32.0862008581297	7.91180774826447	28.0180539803024
ENSG00000286709.1	0	0	0	0	0	0	0	0	0	0	0	0	0	0	0	0	0	0	0	0	0	0	0	0	0	0	0	0	0	0	0	0	0	0	0	0	0	0	0	0	0	0	0	0	0	0	0	0	0	0	0	0	0	0	0	0	0	0	0	0	0	0	0	0	0	0	0	0
ENSG00000286710.1	3.27819491617593	4.14572296377577	2.11336368260513	3.94412110042523	7.4999794002762	2	1	1.10505520964496	10.1140562532022	1	5.56781353284965	0	3.56532866993408	7.01870819863348	1.16638909731844	0	3.0022516191131	3.14149127304002	2.81237592570079	5.0977205585936	2	5.95828922667359	0	5.28212858760534	3.27328417928943	6.00917996930506	0	1.08082475318589	7.63185039398956	0	2.12536566032306	5.5374271282069	9.6036262423148	13.0031934436184	3.05606969954198	9.61805686813068	5.22930074469041	2.07046425625853	4.02045942044749	7.50222980978865	3.54478469273049	21.8538639396317	13.0576383933544	3.63048666400187	2	2	3	7.00232668444869	0	2.31708313446033	3	8.1891267342745	7.92484897514	2.19691568803048	1.23113297128867	3.15475590932263	4.0096124650333	4.36410038106103	3.20049472241967	7.4805721871817	17.7884666653422	2.00934367589981	2.00287984728151	2	15.1565690350249	9.64334076667562	1.0389267545591	7.01975252754571
ENSG00000286711.1	0	2	1	0	0	0	0	0	0	0	0	0	1	0	0	0	0	0	0	0	0	0	0	0	0	0	0	0	0	0	0	0	0	0	0	0	0	0	0	0	0	1	0	0	0	0	0	0	0	0	0	0	0	0	0	0	0	0	0	0	0	1	0	0	0	0	0	2
ENSG00000286712.1	6.4882263940265	8	18.0455250817953	10.2772288467595	9.31765284946975	11.3198804972497	14.5446054905444	7.17597405772279	7.90107736374964	3	24.4710622996114	4	3.14074756509852	14	14.5272545065047	5	13.8207650193855	9.65038211424522	11.4551883586244	4.17822950576538	12	5	15.5648387726999	9.18301895694405	8	3.087117490332	18.3821391442388	22.3874758705515	16.159796486656	21.9957170774978	29.8021341224457	7.09970869897708	17.5353239804816	1	12.4175113295283	10.4986046404139	7.14226653977978	18	13.2969893195422	16	35.5339059909355	28.4656854415204	3	17	8	6	8	11	2	6.1165327967199	36.4673189267569	13.3388105716125	18.4158544058407	8.87186207001299	7.5402380401086	12.2233018574744	12.4322513400566	9.299421006328	12.2283070237583	2.18295685799889	29.9082744200958	13.4235034398657	17.7121931322174	2	20.3012097707512	9	1	19.3405232165321
ENSG00000286713.1	33.7722038252021	10.4187621042804	9.3529098197802	18.5862217888391	23.0959101082392	24.6038877732966	28.9636023248419	18.6145472924696	34.7576913459896	5.95825672304033	28.2597851441516	10.3163024591032	46.5179576772031	60.003844940339	55.657898730208	11.5210469358615	27.305543203732	16.2096514595503	14.79109116078	7.13507273999577	16.2680848156862	15.3847757306245	37.8537740161877	26.8758714014467	18.1241824972649	23.8129489896879	40.5313828945991	29.2498261852128	56.8865085530253	25.8725503700768	36.3038387014887	45.2200370767081	31.7856313557987	20.6508977849299	14.9901335716975	31.8841286762777	4.15223336584454	31.2495170338291	55.8785884585688	77.2245524380644	37.3006607155739	204.713523814503	80.0353640601427	14.3463913383728	36.0948629825176	15.030779690229	15.9748555273454	11.8822676305481	25.1370718267976	15.24477692042	39.2076414012557	43.6272302979987	34.2060175918736	17.1204611881706	8.12253374781638	15.5065887165119	27.2057182556047	26.67902248473	13.7756357208202	38.5901032533435	119.035024138437	50.9198390985069	40.2858293029854	32.258346886857	60.6942926612525	28.6426852257766	5.94834244829504	54.7560265017625
ENSG00000286714.1	0	1.00208997164327	0	0	0	0	0	0	0	0	0	1	0	8.0759768663895	0	0	0	0	0	0	0	1.07554751327319	3.18812467251304	0	0	0	0	0	0	0	1.00450625178564	0	0	0	1.42166448244038	0	0	0	0	0	2.00264610621749	5.41263141057475	1.00680303669502	0	0	0	0	0	2.00857056738177	1.00381510713594	0	1.00659637873406	0	0	0	0	0	0	1.00265883579452	1.00701100230041	0	1.03258315556115	0	0	0	0	0	0
ENSG00000286715.1	0	0	0	1	0	0	0	0	0	0	0	1	0	0	0	0	0	0	0	0	0	0	0	0	0	0	0	0	0	0	0	0	0	0	0	0	0	2	0	2	0	0	0	0	0	0	0	0	0	0	0	0	0	0	0	2	0	0	1	0	1	0	0	0	0	0	0	0
ENSG00000286716.1	0	0	0	0	0	0	0	0	0	0	0	0	0	0	0	0	0	0	0	0	0	0	1	0	0	0	0	0	0	0	0	0	0	0	0	0	0	0	0	0	0	2	0	0	0	0	0	0	0	0	0	0	0	0	0	0	0	0	0	0	0	0	0	0	0	0	0	0
ENSG00000286717.1	0	0	0	0	0	0	0	0	0	0	0	0	0	0	0	1	0	0	0	0	0	0	6	0	0	0	0	0	4	0	0	0	0	0	0	0	0	0	0	0	0	9	3	0	0	0	0	0	0	0	0	0	0	0	0	0	0	0	0	0	2	6	0	0	0	0	0	0
ENSG00000286718.1	0	0	0	0	0	0	0	1	1	0	0	0	0	2	0	0	0	0	0	1	1	0	0	1	2	0	0	0	4	1	1	0	2	0	0	1	0	0	4	0	4	2	0	0	2	0	0	0	0	0	0	0	0	0	0	0	1	0	0	0	1	0	0	0	0	0	0	0
ENSG00000286719.1	0	1	0	0	0	0	0	0	0	0	0	0	0	2	0	0	0	0	0	0	0	0	0	0	0	0	0	0	0	0	0	1	0	0	0	0	0	0	0	0	0	1	1	0	0	0	0	0	0	0	0	0	0	0	0	0	0	0	0	0	3	0	0	0	2	0	0	0
ENSG00000286720.1	0	0	0	0	0	1	0	0	0	0	0	0	0	4	0	1	0	0	0	0	0	0	2	0	0	0	0	3	3	0	0	2	0	0	0	0	0	0	0	0	0	6	0	0	0	0	0	0	0	0	0	6	0	0	0	0	0	0	0	0	7	0	0	0	1	0	0	1
