## Supplementary material for "MULTI-OMICS TEMPORAL PROFILING OF AXIAL SPONDYLOARTHRITIS PATIENTS REVEALS AN ASSOCIATION OF THERAPEUTIC RESPONSE TO ADALIMUMAB WITH DISEASE ACTIVITY AND INNATE / ADAPTIVE IMMUNITY": SuppTable11 (part 29 of 29)

### Sheet: Sheet1 (continued)
	BL-Res-043	BL-Res-054	BL-Res-066	BL-Res-069	BL-Res-001	BL-Res-018	BL-Res-025	BL-Res-028	BL-Res-032	BL-Res-033	BL-Res-042	BL-Res-002	BL-Res-004	BL-Res-005	BL-Res-016	BL-Res-017	BL-NonRes-062	BL-NonRes-006	BL-NonRes-020	BL-NonRes-039	BL-NonRes-041	BL-NonRes-046	BL-NonRes-052	BL-NonRes-059	BL-NonRes-067	BL-NonRes-023	BL-NonRes-024	BL-NonRes-035	BL-NonRes-038	BL-NonRes-056	BL-NonRes-009	BL-NonRes-019	BL-NonRes-010	T4-Res-002	T4-Res-066	T4-Res-016	T4-Res-017	T4-Res-042	T4-Res-001	T4-Res-004	T4-Res-018	T4-Res-032	T4-Res-033	T4-Res-054	T4-Res-069	T4-Res-007	T4-Res-025	T4-Res-027	T4-Res-028	T4-Res-043	T4-Res-005	T4-NonRes-024	T4-NonRes-035	T4-NonRes-067	T4-NonRes-019	T4-NonRes-056	T4-NonRes-062	T4-NonRes-006	T4-NonRes-020	T4-NonRes-046	T4-NonRes-009	T4-NonRes-038	T4-NonRes-059	T4-NonRes-010	T4-NonRes-023	T4-NonRes-039	T4-NonRes-041	T4-NonRes-052
ENSG00000286721.1	27.9547012394944	21.8910890041249	38.9448870034818	26.3191837875585	35.7427671977358	68.2830951507834	6.65106769234897	33.7789734367979	53.5801971751694	2.51963247088771	22.2395349214485	8.223603344917	16.5964957251151	24.5466291694504	26.1341255616645	12.3331668683439	44.2458645092003	25.6689181325983	39.4119591792563	20.7285437925065	27.2907689345772	24.1500485189421	22.5857043858749	16.9219712189395	11.8945463695663	31.6747804086885	38.7004701934684	56.1501298729488	27.9770987871587	35.5224398012716	53.3273520306717	24.3518293176501	52.0285880433515	34.4231400781585	23.6302442616209	48.9740419241203	33.6571103804196	43.6520850304745	93.6305272561216	43.0410095686235	89.1293234422509	81.7670002416397	16.437032334508	31.6181261071577	37.6092563618511	15.8000075052102	43.5708220398429	6.87768488228857	34.6002395602458	23.7426399211667	45.342566618537	25.4972435243521	58.6869495223081	27.3313843576707	27.7334105441995	24.5629076240738	56.2137773860846	30.2982022730862	39.8706626481454	43.7614067614082	72.3504738619809	34.5519538072145	40.6212801631026	41.1891967913317	91.907042909336	17.5674490893034	18.7399568789554	49.0926070405003
ENSG00000286722.1	1.42241999562114	2.18457558810234	2.51619881885533	3.37894504485363	2.70624915106166	13.1184996242745	3.86018798059998	6.0167783437921	12.2016960960455	1	0	0	6.45520064226134	11.8214670793028	8.68040412291342	1.39510291680444	0	1.95225724803376	5.35539913729088	2.84919129694014	3.35465989770462	4.83728850354502	0	6.95941917144797	2.93651076163093	2.30450654893179	10.0402311485312	9.00437639139694	22.635995160848	10.9175644284132	5.64446540928164	2.77059300407363	5.38317924973885	0	4	13.2440670598207	2.62510998708722	5.12814546958616	18.8453502722308	3	18.140079699702	44.4818653809122	5.36215079366644	6.95962996761591	21.0847307749056	2.65493500321415	0	8	12.0871096602917	7.68509724798192	8.10909095170845	7	19.6260796693548	0	1	6.22808999686475	9.23303267684522	11.0592669683894	14.216306936666	16.6244439311699	27.4067925503658	1.50339676491082	6.06910426137998	6.42901294876991	16.6381502553214	20.9153435001919	5.60108932690011	10.8907191391286
ENSG00000286723.1	4	5	0	1	1	1	2	0	3	0	1	0	0	1	0	0	0	3	3	2	0	1	3	0	2	0	0	1	3	3	3	0	1	2	0	4	0	0	4	0	4	3	0	1	2	0	0	0	1	0	2	2	0	0	0	1	7	4	4	5	3	2	0	0	3	0	0	0
ENSG00000286724.1	39.1548667232173	27.469544577414	46.0581462636947	40.3413015068438	42.9075210553545	95.9744698520453	26.3916834272729	39.3821372249783	70.0778406730633	17.5315643700026	78.2712470387151	16.4618728385445	31.1895309235709	58.9671672539134	36.1928110614742	15.2595221310696	48.1961220428203	28.3717072112361	51.8368039145528	31.4498753298232	58.8770167528243	47.8838783392642	54.6865383293987	50.2178101237012	17.3917350504157	29.8188991872823	79.820141364855	104.321557430539	40.7541156928943	37.3568741251382	57.0226756610004	25.7427040974841	75.3491323097524	43.8768813709372	41.7624443512545	74.16641393657	26.3820294830192	75.6812940985749	62.2134486942426	59.8820121042538	89.8677350020756	117.930303427626	27.7494789068854	61.6346934511079	69.2502397476023	31.0648760689821	28.0850537947189	20.3923710372483	42.7838947573474	39.5814854549275	63.1464333909012	70.3542900640989	85.3399200288132	48.1417366161436	20.8875991621457	55.7397902771389	50.5708668112634	39.2960863957135	42.6855133961827	64.7764611358506	98.7350193106353	28.6445392368076	61.1842877755649	48.5572181246877	92.3998893633725	32.8182001101759	31.6025036640002	60.9801439118859
ENSG00000286725.1	0	0	0	0	0	0	0	0	0	0	0	0	0	0	0	0	0	0	0	0	0	0	0	0	0	0	0	0	0	0	0	0	0	0	0	0	0	0	0	0	0	1	0	0	0	0	0	0	0	0	0	0	0	0	0	0	0	0	0	0	0	0	0	0	0	0	0	0
ENSG00000286727.1	0	1	0	0	0	1	0	0	0	0	0	0	0	0	0	0	0	0	0	0	0	0	0	0	0	0	0	0	4	0	1	0	0	0	2	0	0	0	0	0	0	4	3.03331504154574	0	2	0	0	0	0	0	0	0	0	0	0	1	0	0	0	0	5	0	0	0	0	0	0	0
ENSG00000286728.1	0	5	3	0	2	3	3	0	3	1	1	0	2	2	0	0	0	0	1	0	1	1	1	0	1	0	0	4	5	0	1	1	4	2	0	1	0	0	0	0	3	3	0	0	2	0	0	0	0	3	0	0	0	0	0	0	2	0	3	0	3	2	0	0	3	0	0	0
ENSG00000286729.1	2	1	0	1	0	0	2	2	1	0	0	1	2	1	0	0	2	1	0	1	2	6	1	4	0	0	1	5	0	0	2	1	2	0	0	0	1	2	3	3	0	7	1	0	2	0	0	0	0	2	2	0	3	0	2	4	4	0	5	4	9	0	0	0	0	0	0	9
ENSG00000286730.1	3.07493739443962	3.64845555604739	7.30977773944833	3.94132035110208	3.77986783876536	16.5561772060769	1.97442387596069	14.229411488562	13.4434226082938	0.635336404281184	9.55688198469189	0	6.62254522821195	17.3799996786339	9.90324984833525	1.28715768692124	8.77577827181077	3.44792480219931	19.1263864653347	1.7198398979959	6.29623395649983	4.00776779711594	11.4496763396663	6.07829437742289	0	2.27054732090675	3.90791875248181	15.4329577257839	5.20701434926834	2.39962859023063	10.1524371196481	12.9563508904825	25.5400474778032	14.8144007150788	10.4153488884256	13.7466475860573	10.3640307109607	11.6488359549262	19.510859808003	14.8762896578471	33.6172494611948	34.9356487755368	14.8755741072385	9.67619662945715	1.85914012932255	10.8291681030885	0	0	14.8176356585738	0	9.17763341962494	25.8145366929829	15.9559050257228	5.36590537492127	8.06660609339723	4.72108106936455	8.3076946790548	6.31556491841063	10.8108585495395	14.7881974229361	35.6586870983492	15.2491120407375	6.42363620176174	11.1206684075998	20.6208287947425	11.4176028599931	0	3.44554342663456
ENSG00000286731.1	0	4.00669647463902	1.00339783649232	2.00657836366178	0	1.0005216335242	0	0	0	0	0	0	0	0	0	0	0	0	0	0	0	0	1.00284652453411	0	0	0	1.08693819197043	0	0	0	0	1.47512925283111	0	0	1	2.65464418391297	2.00334662298435	0	2.00700699300643	0	5.0209754802185	2.51760575419245	1	0	1.00195577640357	0	0	0	0	0	0	0	3.00195992379139	0	1	0	0	4.00307047650253	0	1.00075315034885	2.56606306144238	1	0	0	0	0	0	4.006988789826
ENSG00000286732.1	0	0	0	0	2	0	0	0	0	0	0	0	0	1	0	0	0	0	0	1	1	0	0	0	0	1	0	0	0	0	0	2	0	0	0	0	0	0	0	0	0	3	0	0	0	0	0	0	0	0	0	0	3	0	0	0	0	0	0	2	5	1	0	0	0	0	0	3
ENSG00000286733.1	8.2728485849258	15.8308655538056	10.4324746163722	6.02318829248812	13.3662430655901	13.324961054627	9.12185852767833	18.2190381244954	16.2947159357384	4.07644852607969	19.6315705147148	1.46100859375749	17.2771472702342	30.8525800377827	17.9246003384962	4.65048714233469	15.0460876165872	4.09016277936152	11.2449495779599	6.59460615073277	6.28754285737995	17.1935264034858	18.0841853524125	9.12576457191922	8.746221222083	9.94936575835393	35.2443130640632	27.2960293671939	28.1705740909192	7.13108977448404	15.5633303373966	6.22085975660183	17.7056350267386	12.9480926908402	0	12.3404711497863	11.0389503598093	16.1919911615041	16.6859386164069	15.6295217138145	22.720775125887	84.8193320501307	11.1687239913458	15.1045405853729	16.466955284546	5.22384215904094	19.0087817978532	13.1798945469242	8.03820801478684	9.42270848864852	21.6674620129979	20.3767542196014	15.1300286290372	11.475505977418	6.10484568526179	14.8035080857654	17.4277448058328	12.584175934043	17.2680129627297	20.8672107113987	43.5323556429566	27.2497100176615	8.04803248765781	16.0571239102688	29.6473297563377	12.7816095483211	6.10473257145378	9.13482149397209
ENSG00000286734.1	0	0	1	0	4.09819444746097	0	0	1.01121510004189	0	0	1	1	3	0	0	1	0	0	1.01156328867016	0	2	1	1	0	0	2	1.01024954323116	0	0	0	2.02765094982649	0	1.00574050381207	0	1	1	0	1.00905796402615	1	0	1	2	0	2	0	0	0	0	1	0	1.02164874410132	0	1	1	0	0	0	0	0	4	1	0	2	0	0	0	0	0
ENSG00000286735.1	0	2	0	1	0	0	0	2	0	0	0	0	0	2	0	0	0	0	0	0	1	0	3	0	0	0	0	0	0	0	0	1	0	0	0	0	0	0	0	0	0	8.01039257611431	4	0	0	0	0	0	0	0	0	0	3.00064188109392	0	0	1	1.00025205661257	0	0	1	2.00032179552373	6	0	0	0	0	0	0
ENSG00000286736.1	0	0	0	0	0	0	0	0	0	0	0	0	0	0	0	0	0	0	0	0	0	0	0	0	0	0	0	0	0	0	0	0	0	0	0	0	0	0	0	0	0	0	0	0	0	0	0	0	0	0	0	0	0	0	1	0	0	0	0	0	1	0	0	0	0	0	0	0
ENSG00000286737.1	2	0	0	2	0	1	3	3	3	0	0	0	1	1	1.00334459977913	2.66978707830985	0	0	0	1	2	0	0	1	0	2	5.04620936335322	1	3	1.00224047320123	0	1	4.02057840556234	0	0	2.1622101577114	0	0	1	3	2	6	0	0	1	0	0	0	0	1	1	0	0	0	0	0	1	1.01707903833256	0	1.15333069870649	5.00603795664682	6	1	1	3.74619383992942	1	1	0
ENSG00000286738.1	0	0	0	0	0	0	0	0	0	0	0	0	0	0	0	0	0	0	0	0	0	0	0	0	0	0	0	0	0	0	0	0	0	0	0	0	0	0	0	2	0	0	0	0	0	0	0	0	0	0	0	0	0	0	0	0	0	0	0	0	0	0	0	0	0	0	0	0
ENSG00000286739.1	17.6891715034585	9.6580619252008	22.2828127746811	8.49242265729695	12.2286709107227	25.1767068741138	11.3797643617415	1.47639699962996	23.2424828873802	4.07609659290165	10.2041524369046	2.69404791407295	12.3542502136362	29.1728475037755	24.9998551454246	5.30312103212766	14.7053245055653	12.3883351859109	17.2256616178119	10.2066097342208	5.93973130865993	17.3331865825195	40.0228900977802	13.7572547414376	15.3650200722671	16.2801578660395	12.9568218775289	23.9164179810779	9.90179732264546	5.81434580807781	39.7458929910105	22.6500521656054	19.3146760443055	12.8677644573035	17.2745819025386	19.6310870505277	5.45592932861267	35.9845031969732	41.7899249499856	21.6783833508215	26.7120732356279	93.0881872840658	28.350151074585	19.5281358241566	20.1871256568869	14.7262840853437	10.099753953884	4.77241237541345	18.6496755406486	10.5925076475598	14.5321216219775	12.2442854684817	32.6064722545159	8.62702215117893	14.2163683146835	26.2349345306057	28.4695932340708	12.4162281071149	24.8269591170585	26.1114798550303	58.838378929246	23.697076243992	11.3821112029151	5.72533579139325	25.7974240139864	13.5910113976809	17.3446883241264	36.3928546518645
ENSG00000286740.1	0	0	0	0	0	0	0	0	0	0	0	0	0	0	0	0	0	0	0	0	0	0	0	0	0	0	0	0	0	0	0	1	0	0	0	0	0	0	0	0	0	0	0	0	0	0	0	0	0	0	0	0	0	0	0	0	0	0	0	0	0	0	0	0	0	0	0	0
ENSG00000286741.1	3.00343964567523	16.4088606743327	14.0348159428358	6	6	22.3829070226746	12.2688813642576	13.4607353970836	14.0382987327399	4	13.2701080297576	4.00765316036274	3.63396207579558	9.02167390780395	12.2097111459816	4	22.5389656546418	1.16935433773762	13.1308805352061	3	7.42603250057166	11.4952261776181	19.0688464890121	5.44950387571865	4	5.01104854508149	26.7044817877112	22.4952462039617	9.83378036728143	10.8285196435541	13.2141184805017	16.65743336913	32.5357661499215	0	8.02126682283949	18.776184841563	8.11955477233064	13.7465872449316	19.8956583962613	14.3196777705925	8.8104605213392	47.4321502508774	7.15069314040645	16.691118202753	13.8553525554726	1.03050355325183	11.3675943519648	0	1.14243572917988	5	21.5303862612605	22.0115059479214	31.323137700539	14.355257487413	3	13.5310466532565	13.5286918245637	14.3183188568392	19.1405839150336	46.3131297655004	43.5941105125256	21.3047423275295	17.0788483393103	14.5005476677897	30.4923139499133	9	3	15.1373776546912
ENSG00000286742.1	11.1219558045644	10.1396765214748	4	6	16	24	2.13941229785932	8.06839250645754	11.0674670564129	7	7	6.17153277307684	12	5.92781671260384	5.03124337653223	5	25.7552627589914	8.06721240123107	4.02079212736246	1.00380922156202	1.56197034927547	6	17.0450172339739	11.0588005910593	2	1.16126315789474	16.0161682171107	10.7590172059089	12	7	15	7.15110815138328	12.0109661524152	7.27446581611482	7	9.01252301752854	8.0273600455614	9	20.0308659678525	5.25049736324754	22	31.7358148587509	0	11.148880868905	13.4735987624124	5	10.8578247904852	0	3.00798634949179	5	8.88370357703961	7.3314274868621	33.4288998165368	6.01745686851857	3	8.89027097895971	13.0152899593699	10.0895867448085	4	9.01102873648454	17.429598576358	5.58764113445662	19.2266694138572	7	10	0	5.8874586486017	17.0193435434332
ENSG00000286743.1	0	2	0	0	0	0	0	0	0	0	0	0	1	0	0	0	0	2.02827134199978	1	0	1	0	3	0	0	0	1.02496081189941	0	0	0	4	0	0	0	0	0	0	4	0	0	0	15.2250560704057	4	2.02033259902511	0	0	0	0	0	0	1	0	0	2	0	1	0	0	4	2.0112421762639	5	6	2	0	0	0	0	7
ENSG00000286744.1	0	0	0	0	0	0	0	0	0	0	0	0	0	0	0	0	0	0	0	0	0	0	0	0	0	0	0	0	0	0	0	0	0	0	0	0	0	0	0	0	0	0	0	0	0	0	0	0	0	0	0	0	0	0	0	0	0	0	0	0	0	0	0	0	0	0	0	0
ENSG00000286745.1	0	0	0	0	0	0	0	0	0	0	0	0	0	0	0	0	0	0	0	1	0	0	0	0	0	0	0	0	0	0	0	1	0	0	0	0	0	0	0	4	0	0	0	0	0	0	0	0	0	0	0	0	0	0	0	0	0	0	0	0	0	2	0	0	0	0	0	0
ENSG00000286746.1	194.399246721073	274.052819547995	178.646993843402	136.449063045994	296.379405757979	495.101384478259	143.633255581566	269.566849963614	259.562739911199	86.583385210049	215.409108039163	64.3527565861394	218.619803641962	520.009794813234	257.826494335134	55.922588884701	320.190937113397	133.666797847991	311.879244334648	153.281543115035	170.786062866619	210.90436624282	544.133009410845	214.135854071843	118.01433216729	177.968020315592	429.331497020561	587.218644981148	284.913971770922	255.822659943884	301.608749461151	341.702016715376	470.763544410584	232.965725075418	100.738931531204	355.869231161483	163.882014196539	381.504563544102	450.360826698714	112.189679080912	483.73981262095	1938.2921977777	197.896805936538	182.922311967804	234.5088952874	87.3282317223435	155.417720699272	67.2319425357699	120.803559764823	161.604844165379	288.802201871428	370.204085459926	581.473955351667	164.232918594345	103.326613476734	209.710305819003	367.978586690325	242.688898518509	275.050606308421	600.04833381553	1316.50422536645	365.902480375279	190.918376560736	171.613553037359	512.631830645344	215.317027868841	161.569989264519	510.992924399781
ENSG00000286747.1	0	1.41288682753898	0	0	3	0	0	0	2	0	0	0	0	0	0	0	0	0	0	0	2	0	2	0	0	0	0	0	0	0	0	3.64376922512525	0	0	0	0	0	0	0	2.13086871752877	0	5	0	0	0	0	0	0	0	0	2	0	0	0	0	0	0	1	0	0	4.83241974957264	0	0	0	0	0	2	0
ENSG00000286748.1	0	0	0	0	0	0	0	0	0	0	0	0	0	1	0	0	0	0	0	0	0	0	1	0	0	0	0	0	0	0	0	1	0	0	0	0	0	0	0	0	0	2	0	0	0	0	0	0	0	0	0	0	0	0	0	0	0	0	0	0	1	0	0	0	0	0	0	0
ENSG00000286749.1	0	1	0	0	1	1	2	3	1	0	1	0	0	5	2	0	1	4	0	1	0	3	1	5	0	0	0	6	0	4	4	1	2	0	0	3	0	0	3	2	0	15	0	1	6	0	0	1	0	0	2	0	0	1	1	2	0	1	3	0	9	1	0	2	7	4	0	4
ENSG00000286750.1	1	1	1	1	2	2	0	0	1	0	0	0	0	1	3	0	0	0	1	0	2	2	2	3	1	0	3	0	0	1	1	0	0	3	0	1	0	0	3	1	1	3	0	0	0	0	4	0	0	3	2	2	2	1	1	7	0	1	2	1	3	5	1	0	0	0	0	0
ENSG00000286751.1	1	2	0	1	0	0	0	0	0	1	0	0	0	2	1	1	0	0	0	0	0	0	5	2	2	0	0	1	0	1	0	1.067443573555	3	0	0	0	0	0	4.45353073664557	4	6.02824456885727	7.10100108792329	0	6	3	0	0	4	0	0	1.00786155216795	0	5	0	1.04606603467856	3	0	1.03803268175807	1	3	8.73306849398127	2	1	1	0	0	1	2
ENSG00000286752.1	1.9934319260387	0	5	0	1.23467260677164	1	0	0	0	2	1.04348690044543	0	10.0708219252725	1.19614199340892	3.35570504327836	0	3.19515664863871	2.19298245614557	1	0	0	0	2.16399390246331	0	0	0	5.09741779124355	3	3.52420926793981	2.11571706049764	0	1.04492012483355	1.49617930852298	0	0	3.05053381893983	0	0	2.34923173991073	0	0	12.0990677702497	1	0	3	0	1.06728043561594	0	4	2	0	9.85873169372197	2.83431082866383	1.31468795233104	0	0	1.4140911981277	3.18061932898993	3.06030122954866	7.21350495957363	6.12794170085308	8.65629136597885	0	4.20800044492459	19.114752090297	5	1	1
ENSG00000286753.1	5.36354988303794	15.4467230973435	5.3960910567274	8.77599949551183	2.58305835041776	8.98787454999219	9.47204125900425	15.6217626865484	6.6325514265557	6.22208595445037	7.68686843157421	0	5.45420119417377	1	20.1578283111603	2.64403355924076	7.69255144542655	4.18080154964526	13.2887823249423	2.21664417754062	5.49403580873995	8.35900685432377	17.3354269392219	6.63208088274837	5.2829294975069	8.15870934945156	17.9930282267465	13.4757388551216	5.41843584767329	8.84378463202222	26.2344063202499	11.8274997033793	25.8255206721778	7.4682221546316	6.08114468629086	14.3242473388208	13.0804497573245	10.3571771155569	8.51253984323253	6.66682572589047	34.2301750571999	11.6303758087925	7.25495463107551	9.90911377094723	14.0804169769309	5.66350005696225	4.21864442214031	12.482900376473	7.07482181221488	5.87227273667942	14.1464558419947	24.1724538528441	18.0444345783853	19.5121910957431	12.0053715364246	8.26352698425328	16.1584245281972	11.1596656911821	8.73398028517694	28.0781150726866	31.7282544452241	8.76316878031608	1.23467095403374	13.0512184657971	27.3043049782495	11.5247985451476	2.05734086835792	4.68325990542669
ENSG00000286754.1	0	0	0	0	0	0	0	0	0	0	0	0	0	3	0	0	0	0	0	0	0	0	1	0	0	0	0	0	0	0	0	0	0	0	0	0	0	0	0	0	0	0	0	0	0	2	0	0	0	0	0	0	0	0	0	0	0	0	0	0	0	0	0	0	0	0	0	0
ENSG00000286755.1	2	3	0	3	1	3	2	0	0	0	0	0	0	3	2	3	3	0	6	0	0	1	3	1	0	5	2	3	2	11	1	2	1	13	0	0	1	3	3	3	0	2	0	0	3	0	0	0	0	1	3	8.27554380966176	0	3	1	1	9	5	2.09867618822203	12.6547510080199	5	0	5	1	4	0	0	3
ENSG00000286756.1	0	1	0	0	0	0	0	0	0	0	0	0	1	1	1	0	0	0	0	0	0	0	0	0	0	0	0	0	0	0	0	0	0	0	0	0	0	0	0	0	0	0	0	0	0	0	0	0	2	0	2	0	0	0	0	0	0	0	0	1	1	0	0	0	0	0	1	0
ENSG00000286757.1	10.997512812348	23.2594283273669	7.24319824999472	14.8466313343124	20.0756222141911	19.8024415848033	9.53846419328377	5.84905422742545	19.9066692647136	6.07469912965649	33.8392646041249	6.8604684950878	5.13428845286372	10.2007384588609	24.1675446845655	9.50919783850843	25.0305091694396	11.053883831332	13.8086712172427	9.97226006191605	17.9295322279274	8.75658313464233	18.6739683486307	8.50656118810742	10.7576202443433	11.6666172044227	20.124222759165	21.2927953067707	18.7322145919283	21.1730491179574	39.012570840349	13.2192486903211	38.947705419056	33.1936871234036	11.8303183552112	30.1534450495229	13.9189818885296	13.6876968946841	35.9959403433825	29.6519569477979	37.7733795157431	50.4873608709246	20.7095170680022	24.3165431732101	13.3981124696863	15.1381442609188	11.0100051260907	6.33066727679755	15.3889412832686	11.3286977148771	38.7853008405334	24.2886718572208	17.2781158297357	19.189204996874	11.4600551912801	22.4590027054123	25.7362240250609	19.7262179398917	16.0110678908191	36.510360942825	52.1384781710218	25.7436758922467	27.2011681708153	10.8516991613273	38.7464231781899	7.6649750078274	7.28607122246062	27.0747886669925
ENSG00000286758.1	0	0	0	0	0	0	0	0	0	0	0	0	0	0	0	0	0	0	0	0	0	0	0	0	0	0	0	0	0	0	0	0	0	0	0	0	0	0	0	0	0	0	0	0	0	0	0	0	0	0	0	0	0	0	0	0	0	0	0	0	1	0	0	0	0	0	0	0
ENSG00000286759.1	0	0	0	0	0	0	0	0	0	0	0	0	0	1	0	0	0	0	0	0	0	0	0	0	0	0	0	0	0	0	0	0	0	0	0	0	0	0	0	0	0	1	0	0	0	0	0	0	1	0	0	0	0	0	0	0	0	0	0	0	5	0	0	0	0	0	0	1
ENSG00000286760.1	11.1987191085126	14.9694397354304	13.4546328354075	21.9387567726639	40.7828246843189	49.3579709683821	12.5250075845934	27.989648178853	50.1736354877995	7.8938900383416	19.0919632719324	8.11315004333524	14.4118801242444	23.8763512879186	16.8612074431895	7.19287692100695	36.8307622384337	18.7998825346127	37.4244658639322	11.3193791074093	20.6379538515731	22.6327058698491	37.9459528314842	18.9891172910741	16.8001802713678	29.5905499418041	31.8895440309399	61.9087236008655	37.5247748231188	24.1292517141665	36.9012583145194	9.17155525467374	33.2046440968735	22.9562771105502	24.7132901996079	20.32819381689	11.5006751857272	25.1968775883719	65.4783866787906	33.6747624187257	47.8485383440255	79.4380906711803	7.61946103180526	29.6140356005607	20.7776904910971	11.495019339149	10.9467943824963	6	36.0809747626436	12.7620911677324	26.1902153728766	51.7964176138343	68.0112536037127	29.274138102554	10	24.9868073565455	40.4129732440687	19.9231946088328	29.1250101187821	38.2778052146626	65.0315450011723	13.4462989843762	29.0080277119629	23.6047622302703	83.6463093725388	29	23.8878608278572	32.0273763574949
ENSG00000286761.1	0	0	0	0	0	1	0	0	0	0	0	0	0	3	0	0	0	0	0	0	0	0	0	0	0	0	0	0	0	0	0	0	0	0	0	0	0	0	0	0	0	0	0	0	0	0	0	0	0	0	0	0	0	0	0	0	0	0	0	0	1	0	0	0	0	0	0	0
ENSG00000286763.1	22.1651273768863	22.3674906437161	17.2436746955438	12.0134605071419	29.1117896756072	22.1029379355391	21.0066845481906	14	24.4095498450457	8.11861159002932	27.7285158180636	2.00035228131081	18.0368395792022	32.2126168955355	23.9634738502722	5.5155904616118	23.4619350859321	10.0713629407855	24.7898499917938	13.4668659621728	12.287805856451	15.4350452976487	29.0606064811118	8.16483328311183	11.0230213707091	15.0017886968201	28.095849999265	23.0379393516363	28.3459625172065	7.06203815821559	28.225277056824	28.9800498787548	32.6664753433111	6.12775187733184	7.29132208695589	18.5112279834962	12.0072012137566	35.8857059579444	21.3375693561341	19.523520284125	38.4432264597635	106.352613566769	23.9776317781094	9.63738628505751	13.0720378051709	11.2180009832172	13.1967264267178	19.5779982204952	14.7898726506565	17.3148677136023	32.0434662895901	43.9360079990629	28.5558700373819	11.0042363945928	6.00415879176067	21.3107200561922	14.0472648502759	12.5275625546334	16.4882346119509	20.8051030700889	85.7158403708056	22.0843166879776	25.4039446660372	14.4868705952542	57.4095828947503	3.02439098228272	10.09652243173	40.5733699690896
ENSG00000286764.1	5.02385887612661	12.1134012592243	9.95667203898135	18.13155853945	11.1452994769774	14.1172378297012	3.74573585161909	9.11568995633808	23.9345078203399	10.2292435132697	14.9170911249919	3.01991772129614	20.2167050273909	14.3972158407218	14.5704673345743	1.00414737680559	20.6784681185703	8.02483344210107	12.0925398185471	7.07590222329989	6.29032354494838	5.06121262229274	16.271528800526	3.32958754580993	9.04408692671518	12.297435271589	17.5765114354191	13.1147197881248	15.7550584883781	17.1811971472708	13.100233712758	7.15012243609456	18.197364102283	3.32522905676578	11.2380625632625	23.2455411498686	7.04444151214164	23.1712642182639	12.5946835423902	6.04695861982588	24.3319746434245	70.9681208822228	10.1315182285633	7.03434398619225	11.1217427749445	5.04243838646795	2.02748525735342	10.2124310949237	7.0058617296259	9.15181485824697	18.1963403733637	14.1529499167647	37.2179937621608	2.00219814483966	12.0613723562914	20.1888390954112	9.17862107991356	8.06857824972577	11.1149038104297	6.12779074230838	38.9660077577947	14.2308540578531	6.03304633618733	15.0896915135531	19.5675190363819	2.02256852354802	12	17.7044429362631
ENSG00000286765.1	5	2	1	1	2	3	2	2	3	0	2	0	1	2	2	1	3	5	2	0	1	2	2	0	0	0	3	6	4	0	3	1	3	2	2	2	1	1	1	8	0	6	0	1	2	0	1	0	0	0	2.01064051632289	0	2	2	1	3	0	4	2.0109055118015	7	3	11	3.01717706795137	0	7	0	0	0
ENSG00000286766.1	0	0	0	2	0	0	0	0	0	0	0	0	0	0	0	0	2	0	0	0	0	0	2	0	0	0	0	0	0	0	0	0	0	0	0	0	0	0	0	0	1	0	2	0	0	0	0	0	0	0	1	0	0	0	0	0	1	1	0	0	2	2	0	0	0	0	0	0
ENSG00000286767.1	2	0	0	0	0	5	0	0	2	0	0	0	1	4	2	0	0	1	2	0	0	0	2	2	0	1	1	2	0	0	1	1	3	5	3	3	0	2	2	0	0	7	2	0	0	0	0	0	1	0	0	5	1	0	0	0	0	0	1	4	7	5	1	0	9	0	0	2
ENSG00000286769.1	0	0	0	0	0	0	0	0	0	1.44152289856114	0	0	2.06285901075513	1.13560279498127	1.09205773259162	0	0	1	1	0	0	1.28795730777703	8.17510155261246	1.12007126485646	0	0	0	0	4	0	1.30254070713787	0	0	0	4.02833825409418	1.30967809257929	0	0	3.54230340311363	1.22914049522571	0	3.45908586662239	0	1	0	0	0	0	0	3	0	1.04181810958735	2.11829578117801	0	1	1.00910079205234	1.66204784234212	0	0	0	5.41383412102066	3.57869757308245	0	4	0	0	0	0
ENSG00000286770.1	0	0	0	0	0	0	0	0	0	0	0	0	0	0	0	0	0	0	0	0	0	0	2	0	0	0	0	0	0	0	0	3	0	0	0	0	0	0	0	0	0	4	0	0	0	0	0	0	0	0	0	0	0	0	0	0	0	0	0	0	3	0	0	0	0	0	0	0
ENSG00000286771.1	2	1	0	0	4	4	3	1	5	0	3	0	1	5	0	0	2	0	2	1	0	2	1	0	0	2	0	1	0	0	0	1	6	0	1	0	2	1	1	2	1	0	3	2	1	0	6	0	0	1	3	2	2	1	0	0	3	0	1	3	0	0	4	0	14	7	2	3
ENSG00000286772.1	0	0	0	0	0	0	0	0	0	0	0	0	0	0	0	0	0	0	0	0	0	0	0	0	0	0	0	0	0	2	0	0	0	0	0	1	0	0	0	0	0	0	0	1	0	0	0	0	0	0	0	0	0	0	0	0	1	0	0	1	0	0	0	0	0	0	0	0
ENSG00000286773.1	6.06167538193955	12.5943127656453	5.07200769531226	6.00010727847463	7.09185753469295	10.3191024534662	3.00192533046242	7.00106607263351	8.04701049050191	3.03828660738049	1.01127761540299	2.13614486138114	7.01541116546653	6.6348242640452	6.22988508456145	3.0877171552265	9.74771630217549	3.0006798129975	4.07327997998499	2	5.00089401743543	7.04707336230665	9.28784344391674	4.00086696357894	2.05031144580037	0	4.03542254741267	4.03412460159935	9.1052277090652	5.27817844058075	12.0045887766637	10.631975393768	17.4847884973619	2.04401488881721	9.01565039029652	11.0640209842651	8.03881651832694	1.01885355283425	11.299770042165	11.0002415776289	9.30842566906756	30.1307693146305	9.90222137378324	4.21239861138019	6.03081804947874	11.5246325924137	2.00024798496665	10.2369983795259	7	13.000430964317	4.05845179142404	3.0437170489912	19.1673955935455	3.02707611541818	2.01289231013302	2	5.11201115088177	4.0405783409364	9.05238144728096	5.31056579882212	34.270733786524	8.05283666286925	8.02602628879953	6.01467981049151	19.0961856471734	19.0021434093709	0	8.13570533078969
ENSG00000286774.1	0	0	0	0	0	0	0	0	0	0	0	0	0	0	0	0	0	1	0	0	0	0	0	0	0	0	0	0	0	0	0	1	0	0	0	0	0	0	0	0	0	1	0	0	0	0	0	0	0	0	0	0	0	0	0	0	0	0	0	0	4	0	0	0	0	0	0	0
ENSG00000286775.1	0	0	0	0	0	0	0	0	0	0	0	0	0	0	0	0	0	0	0	0	0	0	0	0	0	0	0	0	0	0	0	0	0	0	0	0	0	0	0	0	0	0	0	0	0	0	0	0	0	0	0	0	0	0	0	0	0	0	0	0	0	0	0	0	0	0	0	0
ENSG00000286776.1	0	0	0	0	0	0	0	0	0	0	0	0	1.21408203197155	2.10076883082456	3.39219584711671	0	0	0	0	0	0	1.02364422644678	0	0	0	0	0	0	2.16934843362556	0	0	0	0	0	0	0	2.12354582027719	0	2.50323754154292	1.15522261097731	0	4.23620568007818	2.14668094366354	0	0	0	0	0	0	0	1.01594276202159	0	0	0	0	1.17032373733973	0	0	2.78466536279064	0	0	0	0	0	6.18577907583629	0	0	0
ENSG00000286777.1	0	0	0	3	0	0	2	0	0	0	2	0	1	4	0	0	0	1	0	1	1	0	0	0	0	1	0	0	0	2	0	0	0	3	0	0	1	0	1	0	0	2	0	0	2	0	0	0	0	0	0	0	0	4	0	3	0	0	0	0	2	0	2	0	0	0	0	0
ENSG00000286778.1	0	0	0	0	0	0	0	0	0	0	0	0	0	0	0	0	0	0	0	0	0	0	0	0	0	0	0	0	0	0	0	0	0	0	0	0	0	0	0	0	0	5	0	0	0	0	0	0	0	0	0	0	0	0	0	0	0	0	0	0	0	0	1	0	0	0	0	0
ENSG00000286779.1	0	0	0	0	0	0	0	0	0	0	0	0	0	0	0	0	0	0	0	0	0	0	0	0	0	0	0	0	0	0	0	0	0	0	0	0	0	0	0	0	0	0	0	0	0	0	0	0	0	0	0	0	0	0	0	0	0	0	0	0	0	0	0	0	0	0	0	0
ENSG00000286780.1	0	0	0	0	0	0	0	0	0	0	0	0	0	0	0	0	0	0	0	0	0	0	1	0	0	0	0	0	0	0	0	2	0	0	0	0	0	0	0	0	0	3	0	0	0	0	0	0	0	0	0	0	0	0	0	0	0	0	0	0	12	0	0	0	0	0	0	0
ENSG00000286781.1	5.21343521959276	5.30544778514968	2.08500132947638	5.72957244133136	4.19955153587832	8.17487737341288	4.51203774833471	4.50879929457704	6.07250431212884	4.33981936707037	6.44426325718265	0	3.76090106523671	5.3833244392891	3.03254829276474	0	5.6932961968041	1.5063492562561	8.76926679482941	5.25968056427	4.1768264664187	4.3971698964178	5.83884758270448	9.71973164857078	1.01623778388189	11.2391681979411	7.08688445212426	11.5031681840715	7.41937758423492	5.33007072040886	5.48607058242061	5.84661275585043	9.71594714755984	2.00775174815911	14.7013063136313	6.23755988665137	2.1186738657049	18.6189998113175	15.252758544146	12.3886388159152	1.0171465612433	30.1054658290934	0	11.6129388874637	11.0502500907839	2.38606601774777	0	4.01717082241306	8.6990093905954	0	12.7143444545487	10.0059271320547	12.4188802011344	12.05076162337	2.3847790166554	3.38727078167167	15.9841216741999	5.19279235164105	10.9288938398891	10.5651067946353	6.69520105540201	5.96031736516603	13.6722480740644	8.53305019987852	6.86154397095332	0	4	1.0799223102358
ENSG00000286782.1	28.4288870648251	30.5334265357208	18.6170836053701	35.7302442254807	41.6009647479478	54.0443158489043	26.5110796511034	37.4965413334653	43.3578967435166	14.3444921317947	42.3905688992249	5.14253089370797	41.7579850076944	35.9754292187224	31.5413270178028	19.1386693801047	39.4703504696555	26.371730665484	37.809388532498	26.882309219388	30.9158318356813	17.0498909334767	29.4586702979433	25.7661554020906	26.2474443504194	13.1652549958704	46.9714375026916	51.3996224164359	24.5065768184288	16.9161151296537	39.6830841149188	33.7117990554026	47.5016626730119	13.1464563401918	20.3106260974047	38.2136125693236	18.405469210804	60.7364325382925	46.3758261445641	34.84566622049	63.5823800368971	86.0573512311251	6.78197786716848	40.0842749237607	40.6488121704672	0	31.0345454939372	27.3732244983168	15.6301013706263	32.5485903308517	62.0817902676708	22.050009474521	35.2255433871278	21.2681376321297	18.3816090375012	31.0148026963351	36.5159254908613	24.375760604154	27.3653357362041	54.5338135998822	74.64404133315	14.2329586109238	39.933435688981	15.6467590549083	60.5023211629885	19.6502588831356	17.6286693459279	60.7448335443055
ENSG00000286784.1	10.0330819038456	8.93709008597121	5.36143500584801	10.6959127957483	21.8264478178314	14.1385444458675	4.10596719728697	3.57849613619942	21.6741558690845	6.17697396591917	8.19779161744595	4.44339681501319	35.6052147158801	48.0478554458081	21.9805444189986	8.81297159021506	20.3554176777707	12.5334280830828	7.48085492827403	5.28465117296578	8.10024389374075	9.52325396904459	37.2495766903983	13.8908139030303	12.1061927951276	13.3672984907631	9.37924540641568	22.3937675586054	2.28885297618684	5.88204060402477	26.2148500492816	31.5831610929452	21.376603189659	6.56307711886318	6.24056964401451	15.9435572405414	3.14724497849369	16.6748101073604	20.0761447266619	11.5250366742418	15.4574434510087	149.415561831833	32.6895452848499	15.618621490798	12.6018940695402	7	6.44932830414007	4.28228875198349	13.7062592357526	2.00123585680334	9.14092868719038	27.9018370431396	29.6420330519001	3.06777683983925	10.9887287958298	9.6693251129579	13.3410215851629	7.14296394322581	10.7198182542331	13.754625879408	118.013633534894	31.2478041897497	13.0730377979231	10.2544650718483	24.77456858867	5.20455941698575	4.07727247259014	58.2507866661834
ENSG00000286785.1	0	3	0	0	0	0	2	0	0	0	0	1	3	3	0	0	0	0	0	0	1	0	1	0	0	0	0	0	3	0	0	1	0	0	0	0	0	0	0	0	0	9	0	0	0	0	0	0	0	0	0	0	0	0	0	0	0	0	0	0	13	0	0	0	0	0	0	1
ENSG00000286786.1	62.3637668298496	46.2850276988161	73.8021792289645	61.0201567214088	95.1949127298238	110.460266895547	43.1197477016013	95.7082585909961	90.3990672473558	18.5250221207386	48.1533534076653	29.3869580243765	29.4480231319933	10.3625449143897	104.360409366047	28.2980543943404	123.407642013358	58.5983282977402	110.57599615094	42.8074044295517	35.9259241668468	48.0424189768198	71.9218391470556	104.055175460601	40.8728424001273	52.8075339464681	137.105504192043	160.184140850292	82.9496768789083	82.3382886664855	173.66387314849	34.3081893639373	173.498294471599	82.2887239761373	59.8921565739067	143.397090867622	104.974727298205	86.3131606842106	233.468715438397	54.0332672357165	277.683287952275	89.70325659952	35.8001447440898	87.8584283970792	84.3936024550215	45.6785354128769	138.816346223476	21.0730897452163	64.0591739662301	94.8567345270088	73.3812991726926	157.799857675626	264.523185703178	68.3540783623985	43.9814857214487	63.0977136071293	228.829598197587	138.320229952739	105.532900259994	96.8825587684308	128.480824726228	25.0686503225602	73.8698299375448	121.089252883427	123.069447102688	53.6223507413968	72.8558215320935	51.8886947422471
ENSG00000286787.1	17.5455578133467	19.9617403864153	5.95827410484044	7.45286121013841	17.3652537298	32.3223203638801	8.55788635090999	13.382764810317	31.410090611186	9.21761028156258	15.2171627743734	19.3922364819571	15.2957688421229	24.414667986608	19.8635761473772	6.04332333058951	19.7275621896677	17.4664637776548	23.4613311989571	11.5308437129989	13.7173023726011	24.2492032636303	11.5161929065624	15.4130920143778	8.14889767088234	12.1981445992651	22.9138396309755	31.3696823820146	23.2325620086638	14.6827345693187	27.5084684770134	13.4260013990504	35.941932296163	34.4929954542952	22.4760922978314	25.6058258079439	19.8028417475585	26.8260568737942	29.7246153780069	15.9546389327031	48.5275236600143	67.5874046393692	17.9192254118576	12.4990515748761	23.1920258833819	12.7040671003259	5.02547074259258	5.56673730902708	9	15.4527496152571	16.067824803192	23.941457102171	42.134346644227	20.4374367885881	11.3003612125983	26.3047236792132	33.3098566630916	14.2734495061577	24.7023423603934	35.2948868118303	75.4185671607693	14.5069287834089	8.56475588402001	5.4562353863017	37.4047400475057	19	6.78289001663149	20.1913869114131
ENSG00000286788.1	2.66635460425119	2.12962712630132	6.35827913859936	6.23255842643203	10.8984673428304	6.46321463087846	0	3.23096217584005	2.01536415003067	3.00117909128113	3.12907226516186	1	2.2848009337941	6.34950642311927	9.51009842549204	0	8.03357100916877	9.08282188106872	2.14126742198786	3.00177335429119	4.00291273549545	6.56950341012013	5.96485988575038	2.4254991789815	3	6.12994479988095	8.68011353147504	9.83116435863376	2.01159614068132	14.5839947785154	2.60235444773537	8.24511849565656	10.3095599106466	5.02088052940293	9	2.26095158012336	3.56284811564678	2.64517090454855	4.20567347208344	0	5.45556024279583	15.4659996088451	0	5.23078518649489	8.6173370647648	0	4.02675352811226	5.07082636357741	0	10.0232648708554	4.06292531985005	15.5991818078334	5.41870203392256	1.19372425456879	5.34099419949808	5.52743684775798	5.06511130740972	3.20972123779851	3.38054712873363	6.89803640841059	23.311729905319	1.00226959912666	7.16407931637104	5.00211056115152	8.12946166784288	20.0000935584838	3.60179634819647	14.7167814655449
ENSG00000286789.1	17.5948841942973	12.1514412010114	13.8754255096741	27.2052790242754	12.0737713467433	23.9763593972697	18.2967837732387	26.5225392220806	68.365511050589	11.0615821988178	15.6602276004297	16.5103459847766	26.3969652859329	21.2152463044683	28.4069964320167	7.64577672337075	33.8093816436495	19.8395261946858	22.9539188007088	18.8765224065624	26.0288546838749	19.4997709487333	17.3369658064022	41.6292463896325	5.00907493829526	13.1051968339787	27.2447427828133	30.7790858133506	30.4500072584596	21.8065693463628	20.5033598989863	24.4834339332618	48.1497927735447	42.8189940454733	18.9072284827132	35.8280331731203	19.7441455955021	45.4616651597857	57.3804019247615	48.4913632652584	43.9825828898778	93.8609688132924	4.22107459481785	20.245642195955	23.3729318554907	3.10862606220481	17.723888707885	5.00239432437101	4.45847976686468	16.3950884591824	24.7938606906577	45.8704234288274	24.9866693724176	17.8144761678595	11.2160105938755	18.0766695643639	57.8332226630654	26.2167947084044	31.7005016689036	43.4546195910574	59.8879260161005	28.2716135408222	25.3767527548896	17.3925496619005	94.2538327021544	36.8040836772962	24.8219971410532	23.3557244518177
ENSG00000286790.1	0	1.22266709872498	0	0	0	0	0	0	0	0	0	0	2.17920739718863	1	0	0	0	0	0	0	0	1.50900536384104	0	0	1	0	0	0	0	0	0	3.09136274609856	1.24082973081882	0	0	0	0	6.62461969447259	0	2	0	1.13164472645299	1.38463675395613	0	0	0	0	0	0	0	0	0	0	1.35717822097981	0	0	0	0	4.20153844777435	1.41621330264548	4.70115496376045	0	0	0	0	0	0	0
ENSG00000286791.1	0	1	1	1	2	0	0	0	0	0	0	0	0	0	0	0	0	0	1	0	0	0	0	2	1	0	1	0	0	1	2	0	1	0	0	0	0	0	0	0	6	1	0	0	7	0	0	0	0	1	0	0	3	1	0	0	4.39437120111553	0	0	0	3	3	0	0	0	0	1	0
ENSG00000286792.1	0	0	0	0	7	1	0	0	0	0	0	0	0	0	0	0	0	0	0	4	0	2	1	2	0	0	2	0	2	5	4	0	2	0	0	0	0	1	2	0	0	0	0	0	0	0	0	0	0	0	2	0	0	0	0	0	1	0	0	1	1	2	0	4	6	0	0	0
ENSG00000286793.1	0	0	0	0	0	0	0	0	0	0	0	0	0	0	0	0	0	0	0	0	0	0	0	0	0	0	0	0	0	0	0	0	0	0	0	0	0	0	0	0	0	0	0	0	0	0	0	0	0	0	0	0	0	0	0	0	0	0	0	0	0	0	0	0	0	0	0	0
ENSG00000286794.1	0	0	0	0	0	0	0	0	0	0	0	0	0	1	0	0	0	0	0	0	0	0	0	0	0	0	1	0	0	0	0	0	0	0	0	0	0	0	0	0	0	0	0	0	0	0	0	0	0	0	0	0	0	0	0	0	0	0	0	0	0	0	0	0	0	0	0	0
ENSG00000286795.1	2.66424807210225	9.02873358574831	2.00914662061435	2.66036990053599	15	6.01137003732977	0	3	5.02707677209675	0	3	2	6	9.09897168766293	3.2378704950579	2	3.568382979172	0	8.49778037057259	2	0	1.00064317568409	6.00487500844146	4	8	1.03364740914276	13.1105332995366	8	4	4.43807380286242	2	7.07292838431723	4	4	2.5755092835485	2	0	2.11297692381751	7.05684652612888	1	12.3902833323237	16.8052486611607	2.12294914053956	5.55818087907844	4	0	0	10	4	5.68746351366277	5	3.01884598891191	7.05901782743434	5	0	5.10117971467796	3	6	4.28461577235205	9.13857158386324	13.0058825374134	1.00461120537701	4.09387209325771	0	13.0222433333716	0	0	9.00708357742556
ENSG00000286796.1	29	16	15	12	52	39	15	22	60	7	60	8	24	18	28	9	38	7	51	25	22	49	37	32	9	33	65	31	46	33	46	16	78	20	27	49	31	124	78	40	47	74	20	49	38	25	5	9	11	46	85	48	62	21	23	54	40	35	57	37	55	8	40	22	84	43	21	21
ENSG00000286797.1	20.854597939121	47.6574036730389	12.1202752798982	18.8291080584831	34.395880632092	34.8090975067048	25.831834738713	16.0340580570952	30.5493445741444	18.2276708314275	35.4174505925375	16.499049576129	54.4450389797793	52.7112903784075	32.3418685209057	19.2368169330786	58.4871354144015	19.1616224243088	19.1636567896414	17.7338492147678	19.5124471167529	13.0560774881667	49.1582919569461	19.763719532254	19.8062656555762	44.0694232158505	52.3421050516768	73.5745214398542	45.8659773412052	30.9295993819396	49.3103263443035	39.7901724675709	36.1682417008286	46.2712542180608	37.3008233609701	44.7072360264069	18.5212821086613	25.3228348551605	40.4738434884574	35.2096594911869	43.4971130848094	286.083559090816	86.0909528966959	22.2483271510002	27.8848452409269	36.9059416693359	18.1391736682714	15.5719234719819	10.5905494138201	28.5895962912565	23.7200419137873	55.5902283880373	39.4071893587264	31.4258885748202	17.3760336041967	21.1021104582908	42.1247512254511	26.9013059662183	24.9643861564718	28.8361787233751	196.39510153684	78.2112711006934	35.9988288077962	19.2688403335586	77.9626917982663	31.6194214814601	20.7226059374977	87.4428841228451
ENSG00000286798.1	0	0	0	0	0	0	0	0	0	0	0	0	1	1	0	0	0	0	0	0	0	0	0	0	0	0	0	0	0	0	0	2	0	0	0	0	0	0	0	0	0	3	0	0	2	0	0	0	0	0	0	0	0	0	0	0	0	0	0	0	5	1	0	0	0	0	0	0
ENSG00000286799.1	1	0	0	1	4	0	0	2	1	0	0	0	1	0	1	1	0	1	1	0	3	1	2	0	1	0	5	0	2	2	0	0	1	0	0	3	2	0	1	2	0	5	0	0	1	0	0	0	0	0	0	4	0	2	0	1	1	0	3	5	0	0	1	5	0	0	0	0
ENSG00000286800.1	0	0	0	0	0	0	0	0	0	0	0	0	0	0	0	0	0	0	0	0	0	0	0	0	0	0	0	0	0	0	0	0	0	0	0	0	0	0	0	0	0	1	0	0	0	0	0	0	0	0	0	0	0	0	0	0	0	0	0	0	0	0	0	0	0	0	0	0
ENSG00000286801.1	0	0	0	0	0	0	0	0	2.00102195885164	0	0	0	1.02335849682571	1	0	0	0	0	0	0	0	0	0	0	0	0	6.46172766966026	0	0	0	0	0	0	0	0	0	0	0	1.05488800020059	0	0	3.00632513531236	0	0	1.00080600619019	0	0	0	1	0	0	2.3685869827584	2	0	0	1.00036582885096	0	0	0	0	0	0	2.00249392862929	0	0	0	0	4.00140983526663
ENSG00000286802.1	8.9726104267179	14.8253150831299	6.52039003733824	12.243861311504	12	18.7351055785161	10.0916560855587	7.4729748445508	8.67934879914397	1.01157332958957	14.5338224470196	4.36833589917202	10.638624744624	6	6.54432142640511	3.45485354735306	7.24029151798415	1.23240476437705	7.02566514184717	7.92723161397863	3.24005147571888	8.24140323235151	14.7152734543384	9.22972883022005	6.31779824345065	12.6855385306451	12.8188143274142	10.8086181062104	10.1164549239469	17.9055956690904	15.6727337183007	11.4796527902688	14.2776635682727	13	6	4.33331170360533	4.07018988622468	13.5218167630148	25.3857117058606	5.54788384430401	7.40739856158632	41.1521379451829	6.05607075840229	8.38975507991969	11.0660060205586	1	6.18571406328956	4.15818503102987	11	5.15590883737625	6.82809364740533	14.0657681665639	20.7762209133618	8.15953817584026	3.03130295920799	13.4851622303421	11.0448431106042	6.87502006579652	9.7568207788326	10.0143004786101	45.4989436836185	16.0996919339654	2.14131758988652	3.16976218427337	19.6620597177922	8	4.59577774878886	15.4815337869709
ENSG00000286803.1	2.58257628442865	0	0	2.48316803775137	0	5.8526169630069	2.00076937175025	0	2.90245122474882	0	0	0	0	3.48562280565843	0	0	0	0	1.34140281385899	0	1.5433849232006	0.359760024176921	0	0	1.95452529891157	0	8.35872468340585	0	0	3.39952870288787	0	1.74714493561101	0	0	0	0	0	7.04069518651428	0	0	0	0	0	0	1.77315894536298	0	0	0	0	0	2.64265141786274	10.6677515034707	0	0	0	3.50421239502053	0	0	1.59195404497208	1.69969940953876	0	1.83423174067949	0	0	3.61105458234755	8.3035646201301	0	0
ENSG00000286804.1	1.01059947640912	1.19386952905674	0	5.0093469363928	2.1532024492553	5.08521791360595	0	2.5088882345552	2.70223426403962	0	2.04333491946843	1.26700320397884	5.49973327001457	10.1126520594661	10.1668662810206	3.00612934944547	3.87208060556608	0	1.20726921374641	3.00672130950187	2.03381581493501	0	6.31577554564837	4.63377140114351	0	2.00273183568034	1.24146031148542	4.22195509293468	9.02289329925451	4.03119325350567	4.01932951039828	6.34230888880534	5.02638806537768	5.54228094103504	1.36704438099314	5.05951294216012	3.03236706424357	5.07208427787815	2.0517278693562	0	1.07017720197068	35.1495397454656	9.97814458337766	2.0283281852911	3.00066546660035	6.78200875860393	5.00560248503724	0	0	2.14061682923511	6.59497192468731	10.046387240082	6.82382407405705	2.02209279990374	0	3.16600053033124	5.38781033347626	1.01227511793465	3.01076499568108	6.06821064098955	30.4462226177719	12.3120220213028	4.00678785161129	2.00079334187473	11.7403780653294	5.41761529529885	6.00986470677897	14.3119655817759
ENSG00000286805.1	4	7	0	4	7	4	3	1	2	0	3	1	7	5	2	5	5	2	1	1	2	7	9	2	0	0	2	4	4	3	3	3	2	2	0	7	2	4	0	2	8	38	7	7	2	6	0	0	0	3	0	4	5	1	2	7.09917160118163	5	5	3	5	20	9	4	0	0	22	0	11
ENSG00000286806.1	3.24641243711929	2.12035123649941	3.47035317246988	1.05677869460958	1.13078992723036	7.34645445212597	1.34066033098773	4.40664182536626	3.24258845173205	4.65216093059231	0	2.44042711019207	5.34276631526954	2.26304257967321	3.67883670277808	0	2.81754918831836	4.59769616789733	1.10492212619338	2.49493719904698	3.16747815754089	5.0356148155784	5.11962323226639	5.03010702939031	5.46477544699671	1.09647611461946	1.34692074122051	12.6066470983873	8.02077993300876	0	1.47657286634373	5.55904571774558	7.72951472321836	4.77347041444909	4.55686098575505	2.87780941756008	2.15153231641611	3.8656584916386	2.36344165528405	6.31855377985466	11.8402591825306	23.7753484212679	18.1346954467468	1.20559964875955	4.02608105114253	0	0	0	7.26612366170618	2.38059542089213	4.82511189425095	5.09783350110363	1.92391668636641	4.30254344651013	2.18707710286817	0	1.38313204336934	4.83125681657813	5.53942553407213	7.95202804537536	18.6934635614063	4.33258737227309	1.19541346863161	8.51718052135974	15.1448135511011	0	0	11.2156753535132
ENSG00000286807.1	2	3	4.35768352824947	7.71342797369049	7	13.0194224508095	0	9	4	0	4.01086456939355	0	1	7.1445364055042	4	2	7.02946354691931	0	6.5972575234175	1	3	2.28440468517502	4.07638477105701	3.11773679791645	1.09680452689711	4	5.31535595010317	1.09608692214134	9	1.16603317827015	8.40342545110598	4.32231230749	9.12284032098694	8.28366792242492	3	10.6092310063418	6	5	11	4	5.54423449737271	20.8920733004802	2.06508579965656	3.15050940879503	3.80074624480466	11.0494616809458	0	4	5.8067720886935	0	5	39.3382535877199	6.42824213773586	3	3	3	2	2.09978370411914	7	10.6239115385136	4.09974353789594	9.16399351684076	3.02776907516631	8	0	10	0	8.11337544181428
ENSG00000286808.1	40.2270138682756	32.7049696782406	40.3769697573739	37.950632198845	63.8945298942874	60.0651471042786	34.5075673407271	35.5576328565147	99.8636767736364	13.2940750781313	40.1586865432335	14.0868140196818	14.9993128850197	22.8122029631524	34.0633102073288	14.4390643703947	63.6213116756993	43.1903633554716	56.2279517405878	35.5336367385864	34.8974427114219	28.9175388888451	41.0833759200309	54.681626026526	19.7970577460714	28.6900088744071	86.3140397265925	84.335962708344	75.301437980712	55.9764885807558	73.6754480775976	19.2236327279531	83.9911759163292	59.7781316988412	55.1907370641633	53.6801987163432	52.2886540982435	69.7823022779565	84.7443588967272	37.4543045256008	124.746029279251	66.253627018206	14.9790318538932	43.7280062154149	65.9289704253612	23.9510388651642	25.7049194499427	19.1958004343783	55.6678287336295	48.7306380519765	36.6179630752506	67.8478195646332	76.2735505388209	36.4601179199426	20.3864341617363	51.2227474457433	76.8420736417753	48.5878002680137	53.6479813093457	95.0932543892702	81.1585454937711	15.7787590109815	26.6422418731225	48.3172561055243	97.828203251398	52.0310930128115	27.593362225091	26.4976407638434
ENSG00000286809.1	22	8	14	13	12	31	11	10	14	1	17	3	0	10	10	4	25	8	2	12	13	11	15	6	7	2	31	34	15	14	22	12	28	4	6	18	7	7	18	5	27	21	0	8	9	20	11	7	5	11	33	17	21	7	4	16	7	8	9	12	55	12	23	18	19	15	9	9
ENSG00000286810.1	2	5	1	2	1	8	2	4	4	0	1	8	1	2	5	3	2	0	1	2	3	6	9	4	1	7	3	4	16	8	6	2	14	19	1	7	1	9	11	2	10	3	6	6	6	0	5	2	10	0	10	0	14	2	1	2	9	4	13	8	10	1	4	0	4	2	0	2
ENSG00000286811.1	0	0	0	0	0	0	0	0	0	0	0	0	0	0	0	0	0	0	0	0	0	0	0	0	0	0	0	0	0	0	0	0	0	0	0	0	0	0	0	0	0	2	0	0	0	0	0	0	0	0	0	0	0	0	0	0	0	0	0	0	0	0	0	0	0	0	0	0
ENSG00000286812.1	1.00812643438206	4.14357098315375	2.00027671456443	0	2.00439789318155	3.00592291413996	0	0	3.00155217146282	1.00023012635404	0	1.00097360203135	7.17729435413455	7.14266583405869	2.01509424489764	0	5.00437032185316	2.00095126031738	0	2.00792048251387	0	1.00040045014413	1.00491355222787	1.00136220399957	3.11689974993018	1.00067021854688	0	6.00389056139172	2.00122788630953	5.03810575222265	4.00216049642431	6.17686308461957	7.07949391837235	0	2.00045934977871	2.01093885833254	0	1.00541615837804	1.00111101529694	3.02878002434145	0	26.1991569781804	2.07227790813432	4.00106871583384	2.00142857809156	4.00350620890634	0	0	0	3.01468395368565	4.01565279261217	8.01973335352618	1.00429244436796	5.11683196069046	0	2.00513402991736	0	1.00724426206932	0	2.00156131453701	27.3102325969839	2.07892304179654	8.0713878031527	0	12.091037804045	0	5.00168463031984	8.14358916298246
ENSG00000286813.1	12	13	18	27	28	38	27	15	41	25	35	14	36	21	48	21	37	14	28	22	22	35	22	25	19	16	61	34	29	24	22	31	46	15	17	36	11	27	30	23	12	15	6	31	27	13	50	9	24	5	35	31	49	18	17	26	26	25	22	44	43	22	25	22	100	12	12	7
ENSG00000286815.1	0	1	0	0	0	0	0	0	0	0	0	0	3	3	0	0	0	0	0	0	1	0	1	0	0	0	0	0	0	0	0	0	0	0	0	0	0	0	0	0	0	1	1	0	2	0	0	0	0	0	0	0	0	0	0	0	0	0	0	0	9	1	0	0	0	0	0	0
ENSG00000286816.1	0	0	0	0	0	0	0	0	0	0	0	0	0	0	0	0	0	0	0	1	0	0	0	0	0	0	0	0	0	0	0	1	0	0	0	0	0	0	0	0	0	0	0	0	0	0	0	0	0	0	0	0	0	0	0	0	0	0	0	0	0	0	0	0	0	0	0	0
ENSG00000286817.1	5.15164516937126	11.0875380358268	6.30150238576416	0	9.15267018655491	7.75842212673599	6	15	9.77251598450948	6	8.13549073766293	1	3.12494033862768	1.02402736462709	7.74273566719225	0	0	0	10.2549874960324	0	0	6	0	11.3105676355871	0	0	15.1789832640327	29.1535002555074	9.00565321338385	14.5766078898488	17	4.40454743896349	14.4140835151111	13	16.1814417156039	14.8805902527327	0	10.8655249988102	16.1213617121898	0	20.3806065091529	12.5010463136569	0	8	13.3580477754026	2.14450829990145	12	0	5.09917719204017	6	14.2356331185967	0	0	7.17749760443142	8.12867558990615	11	23.2652458177256	8.51834811231877	6.17282733053753	18.7822596845578	17.9884716150927	4	15.4193761272238	11	31.2356396027399	0	0	6
ENSG00000286818.1	1	1	0	4	5	1	8	2	2	0	1	0	0	11	4	1	2	1	5	0	0	0	2	1	0	7	0	4	0	2	2	3	0	0	0	1	1	0	0	0	0	3	0	0	6	0	16	0	0	0	14	0	0	0	3	1	1	1	8	1	7	1	3	0	9	14	0	0
ENSG00000286819.1	4.39149445405134	9.90910955710077	9.80620095262694	7.7291891042003	14.2987070690627	31.7766832545569	4.30286166775144	10.9708511787796	29.0211197796684	1.06529237935042	22.9732071656261	9.59256507160712	7.02664916088863	14.9649908547696	15.6782765399166	3.20353049337899	16.7688845812317	6.51953375821158	11.7668236247268	3.48406653381822	2.60065595532696	14.3731536401047	20.9471337571159	15.2769066488953	7.64323002496151	6.66966450003223	27.3257556382033	42.1656771083175	7.82534867708481	28.193566122432	25.4185271579005	2.33088436254278	21.2227029637682	6.85956221133083	1.06870876466642	27.3299026655317	8.78130968829431	29.5998541857199	29.0854078942852	4.62578176830746	29.968687763578	33.2230188607372	3.36058260152912	2.70197393727907	14.2491662752338	10.223052073336	10	10.6161643797771	18.1008801865203	12.0840352105647	31.2509251482126	11.3565015868399	36.0417934188221	14.4575817743843	11.8620736425493	18.6298347616639	26.921438504314	18.6831817049678	17.9318638897321	19.4804817126041	25.0224414840005	8.11515052449114	13.8175836690874	9.47185939060114	38.8859454613194	6.13035598899517	7.29957097856563	6.51807194835285
ENSG00000286820.1	0	0	0	0	0	0	0	0	0	0	0	0	0	0	0	0	0	0	0	0	2	0	0	0	0	0	0	0	0	0	0	0	0	0	0	0	0	0	0	0	0	0	0	0	0	0	0	0	0	0	0	0	0	0	0	0	0	0	0	0	0	0	0	0	0	0	0	0
ENSG00000286821.1	0	1	0	0	0	0	0	0	0	0	0	0	0	0	0	0	1	0	0	0	1	0	0	0	0	0	0	0	0	0	0	0	0	0	0	0	1	1	0	3	0	1	0	0	1	0	0	0	0	0	0	0	1	0	0	0	0	0	0	0	6	0	0	0	0	0	0	0
ENSG00000286822.1	0	0	0	0	0	0	0	0	0	0	0	0	2	2	0	0	0	1	0	0	0	0	1	0	0	0	0	0	0	0	0	1	0	0	0	0	0	0	0	0	0	2	0	0	0	0	0	0	0	0	0	0	0	0	0	0	0	0	0	0	4	0	0	0	0	0	0	3
ENSG00000286823.1	1	0	0	1	0	0	0	3	1	0	0	0	0	1	0	0	0	0	0	0	0	0	0	0	0	0	0	1	2	0	0	1	0	0	0	0	0	0	0	0	0	4	0	0	0	0	0	0	0	0	1	0	0	1	0	0	1	0	0	0	1	1	0	0	5	0	0	0
ENSG00000286824.1	0	0	0	0	0	0	0	0	0	0	0	0	0	0	0	0	0	0	0	0	0	0	0.00262666576947738	0	0	0	0	0	0	0	0	0	0	0	0	0	0	0	0	0	0	4.57603385577304	0	0	0	0	0	0	0	0	0	0	0	0	0	0	0	0	0	0	0	0	0	0	0	0	0	1
ENSG00000286825.1	0	0	8	3	6	8	1	7	10	6	5	0	0	3	5	4	16	4	5	0	1	1	1	6	1	3	11	5	5	8	10	1	19	8	0	5	7	2	15	3	13	11	1	6	2	0	5	2	5	4	8	7	12	5	3	4	15	7	8	12	7	0	1	9	11	1	3	0
ENSG00000286826.1	6.57477609947084	5.78012961975699	2.28187911466431	8.89535795460073	7.60158272094508	11.4996661578704	8.59753482635282	13.7240161950463	17.0324576560463	1	7.10720347114446	2.5147899670068	7.43660726638184	9.9782119685473	12.2457613650007	5	9.70090127441937	3.62706969920054	11.9334760048208	3.64951929841669	7.11575482937653	7.46815882529649	12.6491197646027	9.68070491899036	10.5078746172895	6.52308263675598	7.26573092641499	18.5414645632423	10.1695646134986	9.21225326209736	11.2337005444465	4.47473637026303	27.8236646905386	4.3351438210789	6.85049597337986	8.72745659670862	4.3647903939537	4.2269144898803	22.1147631777444	13.7211863052888	10.8436910088892	30.6102119414058	9.30171996776497	4.67195213000545	7.83470514660498	7	8.11632951263938	0	8	1.02565834581187	18.2288137333387	2.7000076843844	5.33380113315635	4.58820996453344	10.3466501598828	5.36728461909584	10.1555539394265	6.25947050610977	13.8781764688815	14.4571811294924	18.56846685504	9.38650058602322	13.9477898702506	2.51483946819445	11.318518543686	8	3.33054833642526	12.733842338186
ENSG00000286827.1	60.3039499369029	139.52840585616	88.808013936673	59.6666423306006	188.292523724912	222.596689683091	89.9576429570399	115.711367461007	138.467654362558	51.8904532288628	109.31818003293	32.2631519851065	138.527967541994	358.568728636546	117.083350511295	41.5910304815225	150.22831464206	78.9105515691023	145.335672280001	72.8882399417115	91.3885842350937	76.6682539784325	289.548631227013	103.099786857279	72.6119103259525	89.2081288968273	211.251649435134	208.432268003979	121.5082689309	108.209935014358	155.542923659727	196.613329210627	251.357307308939	117.894912295215	98.5698540789992	149.266791713387	64.6058949312412	134.230539928295	204.68454608874	156.857541223928	234.337729876333	1101.48969976324	138.440287319376	135.251966685052	97.2622770261376	82.4055316452211	79.8749708534784	24.479369354011	75.7779517685589	62.4367840684077	122.208150719202	253.957405405542	203.729022464764	84.9228053768019	60.3678884848772	99.8205954182211	138.901667659881	140.590054562082	146.06900261715	231.897611339952	951.794251212151	253.697687606663	96.6875680587108	104.186013780842	232.121233754969	105.959283905969	87.2496723824868	269.89394354024
ENSG00000286828.1	16.9114154851373	102.164981401958	31.0528967092209	23.2019301123584	50.9629256090174	57.8786619331245	24.6392844239881	36.6978836736378	35.4095788553023	13.6899015350177	25.8835490551197	20.2927322667364	53.5429242251113	148.534950072664	38.6928570320159	13.9463268386489	47.5827675447422	37.153959072248	48.0666447914416	24.589176703184	41.7418306810348	25.7675073545853	131.251155466525	30.105845693411	21.6894605299047	24.4863681575395	56.3660399550029	59.747031919572	35.8411386703703	36.1930262631597	51.0830730386966	100.637604394953	76.028885696856	72.8463700077403	16.2897139177229	33.6890875165735	26.6896657461267	52.2255132548594	89.7800783696851	35.4906287823902	71.1000401190741	442.385250528221	76.9523184808887	20.8465313356716	41.0283220389386	21.634293973408	37.7730174759378	9.76545740429098	39.2845845098577	37.6080530519604	50.0437397234222	117.201806800694	97.6677309617761	21.7171235142664	13.6727609330778	21.6574539614251	76.6765979279291	41.5733671451689	57.1610030291339	79.5877675268063	347.569220085847	72.9150047213946	35.125045380952	32.1301028029011	68.4470808676312	8.49203475336684	21.4471372756291	128.86339905659
ENSG00000286829.1	2.02725769787298	7.46561142484044	0	2.07287151061167	3.14806091363384	5.03853790962329	8.06334089985171	3.20113661906519	7.56284832538169	0	1.02056324165706	1.00305901838552	3.17554542175252	5.34030937512055	2.56518504604129	1.01255208145893	6.04222806895832	1.00934223851712	2.01761659254772	3.0453990475088	3.04334565339653	2.02855173690621	12.103160192618	5.17197410567833	4.31961091501961	0	11.2525363906283	8.0904278077128	0	13.9155256274398	2.13618281122086	6.65768808197734	13.4835779278889	2.00248677563801	6.17806288195392	10.1275772302328	2.02754996221975	9.11765320997955	6.09518340081292	4.22367147374873	3.01372862808676	29.5724494320118	4.16463213405178	2.02625556399457	8.14192337357683	3.33407688430191	7.09417699491081	8.05529789553293	0	2.06741007157974	8.16618721384721	10.1802285468736	5.44980645908887	5.05111228652181	0	2.03917024493772	2.03792752559255	3.13885010264696	6.41706371245595	10.1587609539274	27.4289614046556	5.32125245865347	5.03975562547681	2.02512697913042	8.44822814025834	3.04742921477539	7.14844425548333	21.3146674376376
ENSG00000286830.1	18.1609512899905	23.3275859582254	22.9086558830526	35.9954590674561	8	24.1672779208054	12	13.1201177463083	19	3.18038801250364	30.1390925978247	1	16	25.480654887003	28.9666496848916	13	83.6274085610968	3.0680339300315	26.4683398902001	3	30.2231327036195	6.13710164234139	16.3827979533638	3.16985144158486	7	34	19.8650863597944	18.2550761746409	4.05268585511152	18.4501697448147	10.6454069574579	9.43719045778066	20.6631193379021	0	25.4472712445312	14.1385384580032	14.2886921668509	71.8456741865509	16.7566900020254	14	34.8257804325523	64.3981573853451	9.55171262192812	32.0443763158198	38.8058913363877	6	0	7	2.11662904598497	5.22068483467427	20.2209079549519	17.1882802785216	14.2093126760133	14.2476343854713	2.12970041494515	36.6392593826784	6.24303548435282	10.3709647540119	32.4569644773409	12.6023442178208	35.742244065115	14	82.3010145079248	13.5316997872558	104.398531508437	4	14.5642431925859	11
ENSG00000286831.1	37.2681550393249	26.7344752453677	19.5312608889347	21.9434389703985	41.7671492474957	51.9622004705528	17.4297534352848	38.7940820198057	46.9934187588314	28.8809269781282	31.9639838835616	14.4551179150862	37.8132401519409	34.3088745809677	42.8439059212362	61.9983136571044	34.1906220809914	34.0491123010924	29.8391323934425	25.3995291042195	34.2699526446636	25.5918126148911	38.5492264494817	43.2015527015051	16.9431281904011	24.9399157012748	69.2755976331938	74.2706446855798	54.701436934923	26.159512985573	44.5578664678997	29.3669779077915	96.4413131743802	38.9169189069395	37.2863468312081	64.1971368309883	188.855666479648	49.4033691324389	117.542377262118	65.4509667170202	48.5705413717932	102.05419527689	26.5711012265604	55.7504221674124	71.8807350733969	26.5467755130223	6.6110666826293	7.67855779188961	22.7175330174191	38.1027471102379	43.1774344978228	69.1694326284564	60.0181944277483	31.4726234925506	15.0036280032008	29.9317949470241	62.5341665268503	20.1635190745472	24.931718074827	55.3786199688243	78.6402326755138	30.7888149980321	31.2575248806627	40.7745580957114	68.3618906242355	40.6723439421078	44.8134030166091	16.7518454417638
ENSG00000286832.1	0	0	1	0	0	2	0	0	2.04431858936707	0	1	2	3	2	1	0	0	0	1.02887087920405	1	0	1	0	0	1	2	1	4	0	1	0	4.16132318901439	4	0	2	0	0	5	0	3.03735331236987	0	6	0	1	1	0	0	0	0	0	2	1	0	0	1	2	4.22253991052004	1	2	1	4.05452257261162	1	1	0	11.2561624087886	0	0	11.0625920840612
ENSG00000286833.1	34.7360503469079	52.3529459018982	34.3110961843639	25.9507309939182	40.6244408297501	58.4619416578747	23.8313539662626	33.2550158305677	46.9693463738383	8.78287974846856	40.9618215493768	10.0116206237217	32.431409428796	57.30690885223	46.6945077361177	17.1993552695038	39.7256041175642	23.1797864186814	34.3288601505901	28.7619392445079	38.5066833522136	39.3795378248301	67.9651724206778	37.4886721660076	19.3546234766101	33.8056258522907	71.4780121597798	65.0666607307241	29.7698902342227	40.3990598722648	37.5561766171595	44.2323432062073	71.8692751389304	26.6212114474465	19.47426662125	67.2828649977173	23.3090109686897	45.6202371160963	88.1686101611248	50.2320298648862	44.5188263025326	238.972714959257	37.7735063072208	32.515169805128	28.5008019147199	18.3670315439424	15.9375223883636	28.2702038985819	35.2592420944421	16.4210432397861	69.6068625763212	90.0298103052457	46.4722380511165	26.6832565503017	17.120642739715	21.1136165339613	66.0419015033486	39.7173639270145	59.1495758416206	70.4851684602134	190.392875822193	56.7905476536446	57.8184174875373	39.7623520666575	79.4914193834788	24.0236815012421	12.5929815231516	56.7457525793622
ENSG00000286834.1	586.499024472526	1017.68764688327	1116.6242805116	568.544950026617	711.808871783935	1803.21029440014	519.249338461353	893.320435141613	1285.25506754828	234.244635563305	722.610203564159	261.614836170766	693.135602377036	2150.87138862017	994.315511001931	367.732277474894	891.423075084785	658.640213520129	905.809327001599	557.235780023172	1062.07463117758	1076.81261906737	2039.87065163914	872.341780717153	597.290728030465	571.886647586444	1221.39146437484	1889.03373156133	1126.64505987624	1181.51350525576	1166.87752968391	1418.10370502127	1291.05466198159	642.973275111686	685.350872843698	1271.64847057638	623.934551060377	1256.16714313259	1632.68929394767	822.324892867356	2156.47690935191	7529.27585561077	806.048245956868	1086.34999243934	1098.05379147472	380.427802513838	624.69122194994	336.861319747237	662.899463628409	628.633934343226	981.112821068893	1231.01385870214	1771.22317069519	881.880382718487	422.113932920386	575.890461669928	1367.80162980126	927.457170296218	939.914408306722	2411.50327858641	5416.66722126852	1331.30646270161	707.448426846104	572.204007129814	1582.40868190663	379.337234978421	559.035406944459	1243.4389260004
ENSG00000286835.1	5	3	7	6	7	7	3	11	15	3	5	1	2	3	8	1	7	4	4	10	4	4	13	9	3	6	13	19	18	9	8	8	29	21	12	14	10	21	16	24	6	17	2	4	17	2	5	9	2	18	6	1	13	13	4	4	18	7	15	18	11	8	11	12	23	25	5	12
ENSG00000286836.1	0	0	2	1	0	0	0	0	0	0	0	0	0	0	0	0	0	1	0	0	0	0	2	0	0	0	1	0	0	0	1	0	0	0	0	0	0	0	1	0	0	0	0	0	2	0	0	0	0	0	0	0	3	0	0	1	0	0	1	0	0	0	0	0	0	0	0	0
ENSG00000286837.1	13.3650253122407	4.68059648616098	5.41307271182002	2.11637465452395	21.0444111371768	10.8645855002828	3.39439780016788	13.3411036439827	20.1546883575411	13.7083182617371	6.38742869760828	5.76272229922319	8.1296420375499	12.3982378296437	18.4188520301233	2.17780916688565	11.7630544425848	12.1902332348457	13.2482687742269	2.27324803454783	7.99032771353313	5.53480657540421	14.379639689056	6.74693624228658	4.537401776864	0	6.815716940051	3.2705551424439	9.67588716233466	23.2524746332687	11.7565843832962	10.8233693704371	25.5818428823801	9.56025167816894	1.09305736407466	16.3712042992021	4.2751062226226	23.8529244345808	6.61218359352445	14.2677272571715	22.6922816755378	36.8718758944838	13.6805153597081	13.9001883081892	17.4951332395514	8.12802411833299	11.9784470599396	2.09059443032996	9.83596592651184	13.2676035085453	16.6777646027767	13.96133092074	28.7188943237011	7.63677841877919	4.31995400595218	5.48721801237718	10.5868060482464	9.0876593223199	10.4265704584549	17.5341000867392	32.8097799936753	10.6468516967909	17.423724715039	21.5084172760132	13.3070315997421	35.1506753227117	16.5741173721514	6.74916840459595
ENSG00000286838.1	0	0	0	0	0	0	0	0	0	0	0	0	0	1	0	0	0	0	0	0	0	0	0	0	0	0	0	0	0	0	0	0	0	0	0	0	0	0	0	0	0	3	0	0	0	0	0	0	0	0	0	0	0	0	0	0	0	0	0	0	2	1	0	0	0	0	0	0
ENSG00000286839.1	0	3.3103175892467	0	0	1.04897177268418	4.3137403854149	0	7.09284031667129	1.06329563643224	0	0	0	2.21125453732947	5.15770541822484	3.24528935338473	0	2.04019633577956	1.14387725762855	1.03725800052722	2.10525855576123	6.38876362675443	7.4823151720353	3.87683356699705	2.10110182129627	1.08326073398491	0	1.26723788095151	2.15635855304618	0	3.18230043317848	4.38066794653382	0	3.56566927291138	0	1.05063793526886	3.30966050437057	0	0	3.34698989879687	7.46457800229359	2.07859894694708	16.0784053170169	2.10307906186066	2.26689742835324	6.35735203109047	0	6	0	0	2.16783723874587	4.26593498440364	4.49656690336151	0	2.24399419261525	1.11983626522794	0	2.0846221241203	3.19835269881591	2.35847344610832	9.18815219440816	27.3402029348182	0	6.26723550902402	4.18396219379244	3.01733411235904	0	0	5.74167305798168
ENSG00000286840.1	0	0	0	0	0	2	0	0	0	0	0	0	0	0	0	0	0	0	0	0	0	0	0	0	0	0	0	0	0	0	0	0	0	0	0	0	0	0	0	0	0	6	2	0	0	0	0	0	0	0	0	0	0	0	0	0	0	0	0	0	0	0	0	0	0	0	0	0
ENSG00000286841.1	0	0	0	0	0	0	0	0	0	0	0	0	0	0	0	0	0	0	0	0	0	0	0	0	0	0	0	0	0	0	0	0	0	0	0	0	0	0	0	0	0	0	0	0	0	0	0	0	0	0	0	0	0	0	0	0	0	0	0	0	0	0	0	0	0	0	0	0
ENSG00000286842.1	3.003227633413	4	0	0	1.00778159004007	2.00186563028796	0	2	0	0	0	1	1.00072045899882	4.04930515133095	0	0	1.0008433295796	1.0029807844469	0	1	0	0	7.06747096472258	1.00150955647546	1.00084141998062	0	1.00268723280415	0	0	0	0	0	0	4	0	1	0	3.03793715326559	4.00847313058507	0	0	6.03894047859206	6	0	0	0	0	0	0	0	0	1.00220014781851	7	0	1	0	2	0	2.00115931097759	0	6.0214251750621	2	0	0	0	0	0	0
ENSG00000286843.1	0	0	0	0	0	1	0	0	0	0	0	0	0	0	0	0	0	0	0	0	0	0	0	0	0	0	0	0	0	0	0	0	0	0	0	0	0	0	0	0	0	0	0	0	0	0	0	0	0	0	0	0	0	0	0	0	0	0	0	0	0	0	0	0	0	0	0	0
ENSG00000286844.1	0	1	2.1874118840565	2	2	3	0	0	5	0	2	0	0	0	0	0	3.02960921862163	0	0	0	0	3	2	2	0	0	0	3	3	1	1	3	0	0	0	0	3	0	5	1	2	4.39463956746399	0	0	0	0	0	0	0	3	2	0	1	0	1	1	2	1	3	0	3	0	1	0	7	4	2	0
ENSG00000286845.1	0	0	0	0	0	0	0	0	0	0	0	0	1	0	0	0	0	0	0	0	0	0	1	0	0	1	0	0	0	0	0	0	0	0	0	0	0	0	0	0	0	2	2	0	0	0	0	0	0	0	0	0	0	0	0	0	0	0	0	0	2	0	0	0	0	0	2	0
ENSG00000286846.1	4	0	0	1	3	3	2	1	3	0	0	1	0	6	0	2	3	3	5	2	2	2	3	0	0	0	0	10	0	2	1	0	9	0	3	1	1	0	2	3	6	12	5	2	3	4	2	0	0	0	1	0	1	1	0	2	7.24496861667489	0	1	4	11	1	2	3	0	0	0	2
ENSG00000286847.1	0	1.97333849605878	0	0	0	0	6	0	4	0	0	0	0	1.15671379529791	0	0	0	2	0	0	0	0	0	0	0	0	3	0	0	0	3.14370815608863	0	1.65202447628917	0	5	7.09811544174637	2.01069268882094	5.66867740629962	2.69684594620193	0.103118417679059	0	1.80890069538129	0	5.0132377480545	0	0	0	0	0	0	7.14901050613371	0	2.10115004531319	0	0	5.03659735416596	3.93835167473154	0	6.17476537708568	6.6561180967605	6.04607461934337	6	0	0	0	0	0	0
ENSG00000286848.1	0.962117017508365	1.05674084815723	3.07229750665555	1.01440170451517	4.11635267136019	0	0	6.44926032787484	1.05742971248314	0	1.06911174907077	0	0	2.33619910937863	3.25404193068436	2	4.07220123504369	2.69748156357815	3.19186757860055	2.13297468907732	1.04637248288751	0	4.23702085481929	1.09556432106712	1.01862227866442	1.10367710290056	9.70510676588145	5.16953745977156	0	11.6891413756015	2.06758766532442	1	5.34061364368272	6.28257149262305	0	4.17529823315094	2.17465649040616	1.04640885766207	1.08037004482143	1.847017982535	5.96738003239276	18.8418634548209	3.17433999326928	4.21242988937854	2.22731233453019	0	0	6.88247873696735	4.05228548445145	2.07371219634567	2.05093570684796	3.9076284939274	13.4680768745702	3.14050799654529	1.02498725467642	0	2.13136123211098	0	4.2458466432561	2.09743561932143	10.9254218018926	1.06344276171875	2.07320340933834	1.08138007120309	4.42830355359816	0	3.11119741590726	7.10003441649724
ENSG00000286849.1	6.51909410174395	7.58783747600936	4.00140501315324	6.52727558028216	5.17530462548326	13.5500805051744	4.00965848081756	5.0934539503575	10.1099558194662	3	7.02455452879011	3.04695523339278	8.40989859950058	4.70679977915122	5.02513630300282	4.3870425899192	4.4537374782676	4.04588975118974	7.10808744501939	6.46477442833627	4.00658936598432	9.76449178087722	14.4547223502455	5.64210891591636	2.02203511834976	3.36019432945782	3.01122375168224	20.8679770601648	0	4.40683108634305	3.45602611872824	3.38112952689842	20.530271378934	2.00133128643335	4.3367086966725	4.02922671351431	5.00183477157893	6.89865149327624	8.37668520802936	12.1380346767729	14.1915553624834	35.1568834970634	1.14883798685903	5.49082886226669	6.04105633751677	0	3.01173912848172	2.00859690673551	7.45088881197205	6	8.20406948561205	12.4832603418286	43.0463245076029	4.00830419272891	2.66130054003183	3.67966610126284	2.00504815633323	2.23400779314655	8.11991168628667	11.7842307761251	23.9147147462925	5.46485479509101	9.88703969694738	5	9.05316066464783	0	5.01224252945553	8.01531641092125
ENSG00000286850.1	0	3	0	0	0	0	0	0	1	1	0	0	1	0	0	0	2	0	0	0	2	0	3	0	0	0	0	0	4	0	0	1	0	0	0	0	0	0	2	1	0	8	5	0	0	0	0	0	0	0	0	0	0	0	0	0	0	0	0	0	4	5	0	0	0	0	0	0
ENSG00000286851.1	0	0	0	0	0	0	0	0	0	0	0	0	0	0	0	0	0	0	0	0	0	0	4.26910746964944	0	0	0	0	0	0	0	0	0	0	0	0	0	1	0	0	0	0	0	0	0	0	0	0	0	0	0	0	0	0	0	0	0	0	0	0	0	0	3	0	0	2	0	0	0
ENSG00000286852.1	0	0	0	0	0	0	0	0	0	0	0	0	0	2	0	0	0	0	0	0	0	0	0	0	0	0	0	0	0	0	0	0	0	0	0	0	0	0	0	0	0	4	0	0	0	0	0	0	0	0	0	0	0	0	0	0	0	0	0	0	3	0	0	0	0	0	0	0
ENSG00000286853.1	0	0	0	0	0	0	0	0	0	0	0	0	0	0	0	0	0	0	0	0	0	0	0	0	0	0	0	0	0	0	0	0	0	0	0	0	0	0	0	0	0	1	0	0	0	0	0	0	0	0	0	0	0	0	0	0	0	0	0	0	1	0	0	0	0	0	0	1
ENSG00000286854.1	0	0	0	0	0	1	0	0	0	0	0	0	0	0	0	0	0	0	0	0	0	0	0	0	0	0	0	0	0	0	0	1	0	0	0	0	0	0	0	0	0	1	0	0	0	0	0	0	0	0	0	0	0	0	0	0	0	0	0	0	2	0	0	0	0	0	0	0
ENSG00000286855.1	0	0	0	0	0	2	0	0	0	0	0	0	0	0	0	0	0	0	0	0	0	0	0	0	0	0	0	0	0	0	0	0	0	0	0	0	0	0	0	0	0	1	0	0	0	0	0	0	0	0	0	0	0	0	0	0	0	0	0	0	0	0	0	0	0	0	0	0
ENSG00000286856.1	0	0	0	0	0	0	0	0	0	0	0	0	0	0	0	0	1	0	0	0	0	0	0	0	0	3	0	0	0	0	0	0	1	0	0	0	0	0	0	2	0	1	0	0	0	0	2	0	0	0	0	0	0	2	1	0	0	0	0	0	0	0	0	0	0	0	0	0
ENSG00000286857.1	0	1	0	0	1	3	0	1	2	0	0	0	0	0	0	0	4	0	1	0	1	0	3	0	0	2	2	0	2	0	0	0	1	6	0	0	0	0	0	3.33952337040242	1	4	0	0	0	0	2	0	0	0	0	0	0	1	1	1	0	0	1	2	8	0	0	0	1	0	0	0
ENSG00000286858.1	7.95173576875851	3.52350388246145	1.90198117934724	7.2079932512661	3.67312385237391	10.3557749375238	8.19600829083788	7.68212267890694	4.14729514085212	1.2852348304006	6.72882249165889	1.38365988256569	5.57311390784836	9.75351739362458	8.76981860370372	2.30556195548034	7.94229221648808	7.81534560048402	6.42058724776947	2.63758371728117	1.12171890475827	7.15406886917001	6.18895690642682	1.56480996147009	2.73214390934215	10.8622049903537	3.39540896698015	3.32582378462557	1.24119997759136	5.25478629040673	11.0558726182661	6.68098394832567	27.1134001130056	11.5725393338946	11.4112436893422	8.01615288025098	5.79667662734346	12.7388032450035	7.6356597889191	15.6603679756315	14.5182731325514	25.1049878260233	12.7023881036613	6.9541844958073	12.7403070095106	0	7.44731692598699	7.25001915430935	4.09247742084646	4.14442766767915	10.8560620032294	0	0	7.94432447588285	2.72557822974538	7.17710909022841	2.32745252258461	6.61496872269533	9.43779870420512	16.1268241333949	41.4704483559271	13.2111087775687	11.944732035421	0	12.0101222431962	0	0	13.504826859006
ENSG00000286859.1	7.71860693957858	1.7535047380744	12.0165102377723	1.64892612850188	7.77504057017067	20.7368198148678	5.68487650184213	14.5527862309111	17.710633838231	5.16682299511125	12.5406330662967	6.28535338112307	4.8120838264408	3.22043356838	7.65459235735197	0	13.7839990134116	15.7420328951661	5.51493112010618	3.18927666738801	2.94765444024555	8.80649655932771	15.2374012951607	16.2642210398163	9.89427317469253	3.2725762208353	10.0765251430777	18.224583456625	16.1088280413006	8.26439809287184	30.8655102791135	1.98725896784081	21.3560632535966	6.63459264453945	21.3248460545091	3.49473929476633	5.43039839142961	7.56790075342356	20.9856496713397	14.5690347501918	11.7116494158051	21.3717912291514	0	9.53010040593749	21.8011012986837	1.60201091193815	0	0	19.8985473070469	15.7217333510023	14.7865117251077	3.09805833800391	25.9126402088127	8.21407139571703	7.11911279738882	5.72731265067116	21.8347016924654	9.39638095136814	16.8459197800075	24.4099260712817	29.6039456983358	10.0095146708695	11.0905769168367	0	14.9822715650358	11.7912236732777	11.5869629044817	5.44413298728699
ENSG00000286860.1	0	0	0	0	0	1	0	0	0	0	0	0	0	0	0	0	0	0	0	0	0	0	2	0	0	0	0	0	0	0	0	0	0	0	0	0	0	0	0	0	0	6	0	0	0	0	0	0	0	0	0	0	0	0	0	0	0	0	0	0	1	0	0	0	0	4	0	0
ENSG00000286861.1	22.1217367333994	37.7408875263974	24.2515615237489	28.9455880399418	46.0440746883604	33.5454253046089	20.2010049689866	34.5989677564981	58.6759229060759	20.3337554767933	32.8057285410917	7.21343409485216	11.497333366397	22.8438618181189	28.8779952541458	11.1217145791629	40.7095403718673	14.1486114183001	29.0763306340691	14.5578588209652	13.1027347188129	19.2913175465752	23.9832513543395	29.9004393518012	15.5548895097276	23.0072149895452	44.399837113488	64.3513180683098	38.9486139966916	38.1126130368812	62.2930569213117	20.392145164589	68.4712514670367	28.4764770735211	20.1103760182409	54.6198008497559	15.0622410451663	60.9175572500931	70.7653053647247	29.7286622476456	69.7244985520781	109.911911133091	9.65069733067667	39.5871310010675	41.6450918688548	19.3092562530776	34.0980112291431	32.2874772209606	19.0005224513161	15.2812372058769	45.6763619807016	38.6934675902056	65.4988399443029	28.1887808762606	18.2363694412869	30.6572161258954	26.6863894410118	31.3371741606508	35.4636905725704	57.8088173664066	68.1751286983043	27.3700535553314	24.9081394047773	43.7448903540924	61.2145117249194	22.0932263989544	33.2089131203967	32.3185148319818
ENSG00000286862.1	0	1	0	0	0	0	0	0	0	0	0	0	1	4	1	0	0	0	0	0	0	0	0	0	0	0	0	0	0	0	0	2	0	0	0	0	0	0	0	0	0	11	2	0	2	0	0	0	0	0	0	2	0	0	0	0	0	0	0	0	5	1	0	0	0	0	0	4
ENSG00000286863.1	2.07084058670901	3.63090364702227	8.28967328545038	9.2759750908496	3.85754980385129	2.61849074346115	1	1	2.30331033612495	1.17372658126839	2.7339522714632	4.67697973914458	12.8422076620668	24.3929967139448	4.56354585092011	4.77336083993356	2.92122818725106	2.5742397311389	1	0	1.24045315971687	2.93286179228991	15.9718020448201	0	2.12345314717691	0	5.43738380349239	8.33946191535195	0	0	0	20.8232898710961	11.0134360732324	2.78196898822996	4.76551519304288	1.28529762006658	3.35915356656319	7.25017024597697	4.47300628701144	4.5187881853314	0	130.318929303787	21.1423809083976	3.2431984042967	5.82792667275188	11.1813584778707	0	0	7.40766410452392	5	5.08538857177931	4.4846304978095	8.48001445450223	6.79833622092828	1.31997772006665	0	1.33294704079223	1.28156634955654	1.23239673269952	3.75948413714025	108.382200061511	17.2832846413599	6.34307885376108	0	9.00594769570266	6.98124114853786	9	34.5438487946335
ENSG00000286864.1	19.6367376842775	1.67349985730322	11.8668745461202	17.8981197379482	17.1443702926595	20.239990920433	22	9.18795782547087	32.2628315296731	15.0701215367958	22.5267938004344	6.22441202014587	27.309967115988	22.3360474701426	22.0694536281988	6.0974192467539	31.4624663749999	6.88931950140995	15.170690756608	13.1095289033248	15.4444374035168	12.5211468439781	19.0680270336269	15.376561728639	6.22690274710508	22.2079381053961	45.4886314924485	41.1765063454667	19.8824568822162	15.1263541080903	13.1067407005258	12.2126487521019	30.8686425319255	18.4380063473643	32.3525087918556	13.6439281652174	13.8762532708995	23.1915162593448	33.3651844796328	17.4336127031413	52.8006447704163	30.0775581926592	26.8958461233391	21.5873154268048	17.6271055862328	23.3458981750935	14.0146563611968	0	15.0470128682231	17.7163941800447	18.7891312039295	35.5612461415269	58.7188620960734	7.6133220941811	9.66554415511726	15.7404351607868	22.8823358198352	18.8047405757024	21.3282324665055	31.8768769615951	34.0897003148582	9.590428336791	25.5667042915434	9.91506150874795	69.2086231782557	28.64472870298	13.4090098967951	15.1142837158233
ENSG00000286865.1	1	0	0	1	0	5	1	1	0	0	1	5	5	0	6	0	0	0	1	0	1	2	3	0	3	0	4	0	2	0	0	0	5	2	0	2	2	0	0	2	0	3	0	2	3	0	0	0	0	0	0	0	0	1	1	0	0	2	1	3	9	2	1	4	0	0	0	1
ENSG00000286866.1	0	2.00253186899006	0	0	0	0	2.0071760258546	2.02635567695482	2.83297536746726	0	1.26933819973241	0	0	1.07108199165385	1.00400205407174	0	6.01482768588276	3.00215521906783	0	0	0	0	5.04863510349763	0	0	0	1.00032489371821	0	3.00950018427679	0	1.00659675489661	1.00089839654574	3.29034978583218	0	0	0	2.00073387191329	5.02829166397758	4.02366772063511	0	3.35350968722476	3.23862780136425	2.55073887771883	0	3.02713749194475	0	9.15672253048163	0	0	0	2.18490566902474	3.32238025167141	4.04253158083874	0	1.01177398774724	0	3.00138113552085	2.00196136063448	0	6.71749954647881	6.41713632339577	0	0	0	6.45119604813531	0	0	0
ENSG00000286867.1	7.81518697673411	18.3927333384317	7.38697042576411	7.21727300952125	2.24183791960118	9.13993293793599	6.75112824542713	6.22684271744731	21.0054442229308	0	7.73036639774905	4.94084821143297	20.152385126946	20.7452912672206	13.2088286464609	3.0188445112713	15.2637902130679	1.38470915001485	3.68064469400467	7.98369730173623	10.79497727325	6.11673698169696	14.9900038951243	4.69997407648045	5.34600675149117	7.31326516027095	16.1592587500315	11.407640980211	19.6032787715111	8.83548466059747	5.72854005207034	12.4357332551796	11.3562492837025	6.37375479898709	4.83297377208692	17.966054914614	5.62911693201129	14.3312873300556	10.122409350725	12.9755421532306	7.07868316879201	90.918698541976	11.2992016010294	1.39687821710124	5.7210394931576	29.8562736214067	0	0	4.39891631557955	1.4998346230472	6.51817650032845	19.2932285219855	16.9375178551426	4.27215121872523	6.98742144113092	8.19721935140332	6.50718631996502	3.0156705990641	4.22958405379129	11.4440651579641	59.3096945036522	8.85447703395098	9.74711243081974	7.51229793631125	39.0487614902086	7.18639985581313	1.29730775111832	19.226917889653
ENSG00000286868.1	0	0	0	0	0	0	1	0	2	0	0	0	0	0	0	0	0	0	0	0	0	0	1	1	0	0	0	2	0	0	0	0	0	0	0	0	1	0	3	0	0	2	0	0	0	0	0	0	0	0	0	0	2	0	0	0	0	0	0	4	4	0	0	0	2	0	0	0
ENSG00000286869.1	0	0	0	0	0	0	0	0	0	0	0	0	0	2	0	0	0	0	0	0	0	0	1	0	0	0	0	0	2	0	0	0	0	0	0	0	0	0	0	0	0	2	0	0	0	0	0	0	0	0	0	0	0	0	0	0	0	0	0	0	1	0	0	0	0	0	0	3
ENSG00000286870.1	0	0	0	0	0	0	0	0	0	0	0	0	1	2.01226624568645	0	0	1	0	1	0	0	0	1	0	0	0	1	2	0	0	0	1	0	1	1	0	0	0	0	0	0	0	0	0	0	0	0	0	0	0	0	1	1.6249465237402	1	0	0	0	0	1	0	0	0	0	0	2	1	0	5
ENSG00000286871.1	0	0	0	0	0	0	0	0	0	0	0	0	0	0	0	0	0	0	0	0	0	0	0	0	0	0	0	0	0	0	0	0	0	0	0	0	0	0	0	0	0	0	0	0	0	0	0	0	0	0	0	0	0	0	0	0	0	0	0	0	0	0	0	0	3	0	0	0
ENSG00000286872.1	14.883305601665	14.6621918851027	12.6839962218472	13.9130284429701	36.7974603254068	48.342404880766	17.0939600558099	10.4117097259221	28.2696282257366	7.00452809516648	22.6705083995554	4.128499355876	14.1564861522729	38.3763001889192	26.6095065986483	6.04247462001473	32.7163158030308	17.7880623728478	20.9958644278812	6.27515513077959	17.2345839857175	12.4903805085736	21.3741480705113	7.43607910802032	13.541950149176	24.0965339538854	51.6390070824437	16.8561939724929	27.0245339679253	24.3918047729682	50.5699180949688	17.7951196189616	29.8579269925273	9.35176923058749	9.32492264341254	36.3633423758221	4.59135902626872	42.2820458696438	44.7522620075095	22.5798211230383	40.2715509683238	54.6074639828999	8.1457202492868	41.4468477541619	9.5370696089663	20.4564538957077	4	0	7.39831649088872	1.01635545340083	38.004100917027	26.5979282821145	15.6458084437816	29.0182984194411	11.6187428645084	16.627645964289	10.9676192767742	24.8577213040178	6.46762832997632	28.4977155459247	38.0906266186999	22.8065966322874	17.204925594015	15.7296954643105	92.4939078956647	12.7703912789085	3.01372454450608	20.4934251575899
ENSG00000286873.1	5	17	5.0178924539004	7	9.66114022400531	18.0280206406894	5.45174602209296	15	14.4467757910772	4	7.67015547335058	0	8	3.27618322871631	13.1098074949415	13	11.5134261223429	9.01040142728748	16.6103782017429	6.75995209008433	3.02710035575312	19.7750919675017	24.6832224804823	15.7540126420823	4	15.0377661649062	14	31.3088549347609	13.0460984393465	18	14.3310222157846	2.04111642697437	16.0074441764426	14.0068399091784	7	14.5618680000977	7.0063418280192	44.5642535844719	11.966091745873	11.966081369492	23.9573580640433	17.25789681285	5	9.36545574671325	22.0485293058159	3	0	21	6.00465180945255	9	16	2.15434436726856	24.5467584978939	7	2.00686860614247	11.2056956804675	9.38054797647247	11.0261760167788	15	25.6768476454054	17.0253552105226	4	17.7159281683262	12	32.1652763616325	14.0650275382212	4	9
ENSG00000286874.1	1	0	0	0	0	0	0	0	2	0	2	0	0	1	2	0	3	1	0	0	1	0	2	1	0	0	1	0	7	0	0	2	0	2	0	0	0	1	1	0	1	0	0	0	0	0	0	0	2	0	2	0	0	0	2	0	1	0	0	0	0	0	2	0	3	0	0	1
ENSG00000286875.1	0	0	0	0	0	0	0	0	0	0	0	0	0	1	0	0	0	0	0	0	0	0	0	0	0	0	0	0	0	0	0	0	1	0	0	0	0	0	0	0	0	1	0	0	0	0	0	0	0	0	0	0	0	0	0	0	0	0	0	0	2	0	0	0	0	0	0	0
ENSG00000286876.1	0	0	0	0	0	0	0	0	0	0	0	0	0	1	0	0	0	0	0	0	0	0	1	0	0	0	0	0	0	0	0	0	1	0	0	0	0	0	0	0	0	0	0	0	1	0	0	0	0	0	0	0	0	0	0	0	0	0	0	0	1	2	0	0	0	0	0	0
ENSG00000286877.1	1	0	0	1	0	0	0	0	1	0	0	0	0	0	1	0	0	0	0	0	0	0	3	0	0	0	1	2	0	0	0	0	3	0	0	0	0	0	7	0	3	1	0	0	0	0	0	0	0	3	0	0	4	0	0	0	4	0	0	0	1	0	0	0	5	0	0	2
ENSG00000286878.1	0	0	0	0	0	0	0	0	0	0	0	0	1	1	0	0	0	0	0	0	0	0	1	0	1	0	0	0	0	0	0	1	0	0	0	0	0	0	0	0	0	10	2	0	0	0	0	0	0	0	0	0	0	0	0	0	0	0	0	0	2	0	0	0	0	0	0	1
ENSG00000286879.1	0	3.36293704763698	5.09606985878214	5.17208943888223	7.5613545521189	5.29422021347806	4.19309387249898	4.66679279528933	1.12816817129238	3.31218146725763	7.55670486284438	4.02536596710605	3.31804844814722	4.9930338163509	10.3210141163735	0	5.6470526041382	5.03951364042396	2.22146932964745	4.34742494903164	3.26320934443751	0	9.54716645428799	9.06891274797093	2.62242491006329	4.15771579691825	14.1962271506293	11.8747791909657	14.6214231945804	3.48653821869671	8.14914022483308	2.49257187315848	9.35624742332553	2.09733368662548	7.39043490379043	12.3913507020086	5.53103867964446	9.42065276111461	19.6052374840127	8.7287801766921	2.57097485263951	14.3444082472829	8.15413529142935	5.27958226691063	11.1158534239694	1.15007865908347	0	0	4.0155402632241	3.01419824692422	7.58795041855984	25.054174034471	24.2734393003287	17.7248905139954	2.21418216784366	1.14556745349875	11.694809254313	5.45025662256829	6.06513036301361	3.31845966174717	17.9650931502924	3.1774496198182	8.18361189036593	4.22735573024592	15.7625085362192	1.26298966533772	5.28763757995865	7.38071801002231
ENSG00000286880.1	3	2.12136923390685	2	5	7	7.6091917412603	0	5.44559713366583	4.35135204732163	2	3	1.15926544888557	0	0	5	0	5.6583581932637	1.03672417688326	9.823927998075	0	2.1079777797939	4	4.85919794324013	3.48145675510683	1	4.16401578321852	6	13.1814650885595	6.72528532068646	1.09206527156571	2	2.16788976564385	1.01058085707853	2	4.15898438601111	8	7	6.094214381165	7.39870426247771	3.04008320692311	22.6809325274405	15.1829484294661	2	5	4.14484180910974	0	3	0	0	1	5.74949578086757	8.24601597907945	0	4.07070863379285	1	5.27037314321608	8.52115407869733	5.10994186647228	4.46414742787948	10.2534468278293	12.7931516997909	2.32526219234858	4.49998478057063	1.20955325895118	11.4829976951893	15	2	8.94009892062527
ENSG00000286881.1	0	0	0	0	0	0	0	0	0	0	0	0	0	0	0	0	0	0	0	0	0	0	0	0	0	0	0	0	0	0	0	0	0	0	0	0	0	0	0	0	0	0	0	0	0	0	0	0	0	0	0	0	0	0	0	1	0	2	0	0	1	0	0	0	0	0	0	0
ENSG00000286882.1	0	3	0	0	0	0	0	0	0	0	1	0	0	1	0	0	3	0	0	0	0	0	1	0	0	1	0	0	2	0	1.06281205586882	0	0	0	0	1.1666886660062	2.59583099526096	0	4.25538659702049	0	0	5	0	0	0	0	0	0	0	0	0	0	2.08108180056056	0	0	0	0	0	0	0	0	1.13536336716817	0	0	0	0	0	0
ENSG00000286883.1	36.2946133028412	17.1982582170841	30.285297703944	44.6673853914025	49.2531778807808	46.4358921317765	17.3369223495581	21.7189440488509	51.9037188103131	22.7359227886264	41.0501676980116	16.0811506846476	40.8840871489919	12.6088659544616	39.0246699977727	13.6461717812737	38.5232281095515	35.7266962293057	54.3698408575343	21.6654517486641	33.6790838475928	47.9802629403109	56.20999403534	49.6596279113783	13.4542379889403	34.0438167625598	84.5830005342153	57.887680779471	59.6356802178061	64.3025166751156	59.6104844780882	33.2215063280254	93.6589377277873	57.5178861034063	31.2255869368084	77.7780608527435	51.5322038365881	103.254985868554	60.9416674951462	69.6840288026904	63.9603414502789	75.803965996849	26.0484261157454	39.6374990564584	84.1797396631273	50.8860653062194	34.4989068606165	62.6586258041188	44.1144924756692	55.6247051888698	47.6053119705	57.2541657627568	61.19641446455	54.5777855406551	27.2145642674419	47.790662518991	67.5711453597142	35.2293094388316	41.6542083850123	80.3714079479227	78.5783220090113	62.0809531158195	27.4221789838072	43.625750785819	101.399088908423	16.85343838538	23.1180635289082	45.4093733555857
ENSG00000286884.1	0	1	0	0	0	2	0	0	0	0	0	0	3	2	0	0	0	0	0	0	0	0	1	0	0	0	0	0	0	0	0	1	0	0	0	0	0	0	0	0	0	14	0	0	0	0	0	0	0	0	0	0	0	0	0	0	0	0	0	0	9	0	0	0	0	0	0	2
ENSG00000286885.1	24.0331265267442	13.4996499442852	25.445432084228	38.5987047900746	43.6033608098586	49.9762128472109	25.4828816144788	44.800403916858	64.1006571013721	23.8987189172875	45.8526341451945	22.8320397500747	29.197852527656	18.8899421969774	39.8341449209359	18.7285226266821	30.2062491542743	15.7749578719714	47.3576016527867	26.3186918314324	14.6363921799864	17.9881747891275	32.6252099278654	21.6119995142737	15.9047368314416	30.4995688525496	37.6509755424498	69.460867253688	29.8953431447737	38.1552072188234	50.7802455129877	31.2366162041905	96.1618577840964	56.4718077231774	36.7870563350018	46.7044116191426	53.1652105099854	116.007463688093	124.999570991481	21.5408144205186	69.9561061142654	93.0699116417726	30.680542013716	49.6200099503415	45.1662322420608	16.737924266013	9.17627161683927	11.5282585573479	46.9603332904871	35.4195407901527	21.0422647536137	36.2430182921016	54.4224841391434	32.4551463503294	34.1919377965957	44.4291233509349	71.6031907108928	29.6630426224388	58.5816128600902	26.4206275276674	77.0313035119864	40.5366717883305	42.2870605823209	50.6558849185588	101.228576585959	79.510121630952	17.2769692975737	62.7681960438562
ENSG00000286886.1	2	2	1	2	0	5	0	6	0	0	0	0	0	1	0	0	1	1	2	0	1	1	7	10	1	0	3	7	2	6	1	1	2	0	0	1	0	0	1	0	0	11	0	3	0	0	1	0	0	1	2	9	8	6	0	0	11	1	1	2	5	0	0	0	8	26	2	5
ENSG00000286887.1	11	0	2	5	6	10.8163239174751	1	3.72400990098875	17	2	5.53297864666444	2	11	6	6.88025897992356	0	6.8493728440901	5	3	4.54124261582081	6	14.7227522673517	11.0364693889935	3.72400990097127	4	6	18	7	9.17679929990479	4	4.50329574839934	4	6.73748627974608	12	2	6.50888760659092	5.77216536965681	14	7.89529586433992	2.484908949626	18.8945745573509	9.93394425392422	8.0553028526853	5	4.96450583600622	12	10	7	6	10.2932219325586	11.104394463996	10	14.8120681099136	4	5	8	7.63496507875288	17	8.36031921885174	13.4812301515679	23.6740129580332	19.7250702575188	3.00683456082363	7	16.6974646424767	13	10.6650839001643	6
ENSG00000286888.1	6.01305302744719	9.30590263481213	3.04699151724091	6.11926228216242	3.0971584890286	13.2141071905078	8.11865451252221	12.2539093487089	8.16290157939242	7.00582697078542	13.0395204847057	3.00415974150409	23.2907794895918	15.2117838070155	18.2583915204504	4	11.0167035815899	5.04787995548848	7.11925793190697	2.00006288708479	10.0305453598272	6.39873230217106	15.9688891318102	8.00595471247753	6.01091318743062	9.60981305460519	14.1017929276909	22.7356353266456	14.4363548793006	10.2030789814521	14.0709747726511	7.60762835141467	12.8277168172607	4.03487847323785	9.09883366805874	16.3527725613912	15.2171824253628	13.8956876490371	15.1994747674383	11.1099372900421	17.0219028027281	42.5063985792575	12.3156602433962	6.08844217416637	12.8849357691149	23.0827582819067	9.12608115030175	15.8845027857034	4.02709000211293	7.08533724185242	11.1300568339431	5.03154073454389	27.5933558898114	10.0258232288945	2.59341922819792	3.30680527276434	13.1692713149584	12.1909203188532	7.68741874187279	11.1837367293117	46.339090485172	9.57571401467669	9.06953429287377	11.1719683679651	21.7946794053418	22.5098770245138	3.19754701590372	18.3950221576351
ENSG00000286889.1	0	1	0	0	0	2	0	1	0	0	0	0	3	0	0	0	0	1	0	0	2	0	1	0	0	0	0	0	0	0	0	2	0	0	0	0	0	0	0	1	2	19	0	0	0	3	0	0	0	0	1	4	0	0	0	0	0	0	0	0	14	1	0	0	0	0	0	0
ENSG00000286890.1	2.81309884024526	8.57021636625819	3.80278751809698	8.06389194726162	2.69647826873116	19.6999928172045	6.40076399659227	4.1175290393576	9.79543761363672	2.14581770457951	8.13696744331899	0	22.2181554302707	14.1695864344741	8.77085927656376	6.48676844248093	10.1093435094787	9.41290209536224	6.27121574949869	6.70590797562838	7.51255028209419	11.3074298011117	13.6845710142501	20.4368106913215	1.79991913538468	2.99834607766752	9.3225377844395	9.84958969522294	31.9852404416611	4.10677626493825	4.34503602510679	12.6757699338442	19.4238294341468	15.9370985995151	2.78873766373596	6.06059018506573	8.07999558935455	10.7724964042987	15.3088267487568	12.3119431345755	15.6475681388648	64.6279232175735	1.5288038421063	9.76409502606557	10.2512048378131	0	13.5027537790294	0	6.30733247314489	5.48871107169721	10.027872404542	17.8945452073763	11.1112166525491	3.8833904935224	4.7445029842551	2.87977653144106	5.241171744874	5.59027796280737	3.88641143150893	22.5092731719262	40.4036038438903	14.3489808840203	11.4024129937088	10.9184491929611	9.80876641636089	0	14.4608260990541	21.4198967087254
ENSG00000286891.1	4	4	2	4	4	1	6	3	1	1	1	0	7	5	3	0	3	0	2	0	0	3	10	1	2	0	2	11	5	0	1	11	7	1	6	2	0	3	7	1	10	22.2383127682608	5	2	7	3	0	0	3	2	2	0	2	2	0	0	1	2	6	4	33	3	4	9.08822109067405	16	0	1	7
ENSG00000286892.1	26.8831167224562	16	34.9701599144437	30	36.189935012019	58.9767308883282	27.4517167446132	65.9745411843634	49.2140716337639	9.3098664442882	35.6032334931084	20	21	28.6597873698097	41.9293620257535	6.15211995922504	68.2272806458502	38.5105900379003	29	26.4167236095902	28.4730389644114	121.456668328217	39.2459852437425	43.5718396934245	27	32	81.4325136688577	71.5257841867203	44.615201043035	47.0649937518601	56.8235035646738	15.5516201335872	108.511350256709	75.6755727834541	22.6853903994917	58.6239280430412	29.0121062776672	77.9913127200771	155.630567412802	29.4494791618148	114.340324212175	101.700837767841	20.2875222989998	56.5756233748357	77.0537237410156	18.5059586912452	66	17.9081837152635	52.8116136295035	48.7790429954431	67.9681869876604	68.4327493981099	83.6898249946996	35.2371070855287	15.5231753287386	48.0493089136038	110.241549855173	37.8024237812535	47.5687740939426	361.314631077451	116.519441709151	25.5167988115941	63.532572332115	55.7775936976257	125.892692442086	49	24	32.160974064286
ENSG00000286893.1	0	1	0	0	0	0	0	0	1	0	1	0	0	2	0	0	0	0	0	0	0	0	0	0	0	0	3	0	3	0	0	0	1	0	0	0	0	0	0	0	0	1	2	0	0	0	0	0	0	0	0	0	0	0	0	0	0	0	0	0	0	0	0	0	0	0	0	3
ENSG00000286894.1	0	5	0	1	0	1	0	2	2	0	0	0	3	1	2.1392425458533	0	4	0	2	0	1	0	5	3	0	2	4	0	3	0	2	1	1	0	0	1	1	0	3	0	1	7	2	4	2	0	0	0	0	0	1	2	10	0	0	4	2	1	1	1	7	0	1	1	0	3	1	9
ENSG00000286895.1	25.2410706244527	5.01103513435455	12.8100015377298	6.49448084295905	21.0359493148741	10.0068742899803	8.25132636347765	5.88641620393222	17.9799383217454	3.01372371305005	12.7805235342755	1.22870685212753	3.31362833283436	9.45401320686111	8.6830421354911	3.24105093681009	13.6865658640409	7.33981118815918	12.4399413692184	11.2632965591202	4.99895700199102	15.2289573962783	9.45290169827847	7.88441847741763	8.77344460425531	13.713495141751	15.6266113138177	28.8745293649597	11.0074312618111	18.8747742050203	24.3560441115074	8.85093055913634	9.86830454423183	11.4364674354813	12.567096380082	9.09946420248821	11.010304403421	25.5351947257309	24.6036676311293	3.14309367966289	7.36106844320235	16.2760538889342	3.29897643874479	23.9389705963584	24.375350714707	4.63359699596673	0	0	3.99147296317731	19.0743471574911	11.0268278571785	8.65908575105399	30.4796798374146	12.0044757100377	12.5219190640541	7.25472316400135	8.69234834725685	16.1380388012621	8.01481935698187	13.7945952318494	31.3727342866251	8.75959963052036	7.20508306271734	8.277404436069	33.6654332472458	20.1154743636349	0	15.03455132587
ENSG00000286896.1	20.6600898713035	46.6520143105794	14.2376842075297	22.3931425594054	26.5407693268732	33.209083617772	19.0806510348665	17.7079752170859	20.1107696628686	20.4881365050163	14.5977240401867	10.6896561600846	100.854740307361	182.065528851849	31.7096502975968	17.0829909544417	20.8909570838968	31.7354724532213	25.0876433561431	12.9381133106769	49.6922015939213	18.3112739026273	122.7721232019	16.1055170106448	25.08905682631	11.3257670569206	60.7309489039593	43.0103645247425	27.8413425127209	16.2995431731488	25.6710861753026	112.106651447641	24.7199535726654	6.38387227531377	5.32180616135537	26.0609868429614	19.0671586045456	22.9986783172438	27.320214352584	55.7822901117767	51.6621595435983	490.858946103538	176.432133861124	16.5370144149592	28.8221097849913	44.3813609628521	4.35816726238237	19.6998629369864	13.8342439959901	14.2019349467934	25.5647136198839	114.956044576381	39.444483540011	21.7692248661518	15.1613567084245	19.5321852821141	23.2740842675208	11.1883726679224	22.4812651354934	25.8528379531846	539.522695689254	145.04074291901	43.7304504725307	18.8996039191307	38.4846506045681	63.6260319820612	14.4720938078964	159.507541083075
ENSG00000286897.1	0	0	0	0	0	0	2	0	0	0	0	0	0	1	0	0	0	0	0	0	1	0	0	0	0	0	0	0	0	0	0	0	0	0	0	0	0	0	0	0	0	4	0	0	0	0	0	0	0	0	0	3	0	0	0	0	0	0	0	0	1	5	0	0	0	0	0	0
ENSG00000286898.1	0	0	0	0	0	0	0	1	0	0	0	0	0	0	0	0	0	0	0	0	0	0	0	0	0	0	0	0	0	0	0	0	0	3	0	0	0	0	0	0	0	1	0	2	0	0	0	0	0	0	0	0	0	0	0	2	0	0	0	0	2	0	0	0	0	0	0	0
ENSG00000286899.1	2.01845280457714	0	5.00372883134862	4.00707356361605	9.30526219425001	3.00151977940693	6.02713378570623	2.45435584973739	5.00605023478152	5	5.12093545291161	2.07122294239984	11.9343976469521	2.00339396968764	9.2804010575028	2.13536444004075	10.0084710833248	8.27912224859862	5.05981349875883	2.02676286636682	3.07965904116682	6.01919092621627	6.09587759909022	3.02122236586785	4.00742880939364	11.0278434173759	6.01442487526539	8.02103035287356	7.00983174324131	1.00133462888844	8.01558857790994	5.13831896856331	11.005089194945	5.006326550543	0	4.00576105761877	3.00339554900925	5.04136873166634	5.45774933000508	14.0428842711795	22.2700211385716	16.0454353511219	1.00399476122389	12.0939698779437	4.20105803451757	1.0001807214443	0	1.00130914446785	2	5	7.04858884724164	11.2073702560794	14.0452379375626	4.00695165951687	4.04045912077328	6.00600765747992	4.01246708852992	7.01721405437704	10.6883937568214	13.0361743280262	15.0679878267941	7.02592352324911	4.05418138682186	4.10270968676925	17.0701437504898	6.04744141529946	2.00237519116288	2.42797081930802
ENSG00000286900.1	0	0	0	0	0	0	0	0	0	0	0	0	0	0	0	0	0	0	0	0	0	0	0	0	0	0	0	0	0	0	0	1	0	0	0	0	0	0	0	0	0	4	0	0	0	0	0	0	0	0	0	0	0	0	0	0	0	0	0	0	0	0	0	0	0	0	0	0
ENSG00000286901.1	0	0	0	0	0	0	0	0	0	0	0	0	0	0	0	0	0	0	0	0	0	0	0	0	0	1.90058110286917	0	0	2	0	0	0	0	0	0	0.718864948621883	0	0	0	0	0.282815444042307	0	0	0	0	0	0	0	0	0	0	0	0.738330959308386	0	0	0	0	0	0.141450019596419	0	0	0	0	0	0.691165585314209	0	0	0
ENSG00000286902.1	0	1.00301576365573	0	1.00818333622454	2.00681914342308	1.00506833041251	0	0	1.01051544044345	0	1.01305677206084	0	0	1.01036252747678	0	0	4.02982136436916	0	0	0	0	0	0	3.01628219639405	0	1.01124404398791	0	0	1.01094561016989	2.03153462653369	0	1.00932423217999	0	0	0	2.00100276432324	0	2.01387876159796	0	0	4.00551337947678	4.03232510690901	0	1	0	2.02392418610478	0	0	0	0	0	0	5.06761107031828	1.01201780466683	3.0104117599306	1.01414646529476	0	1.01155618841607	0	2.01651641527159	1.00110529910278	0	1.00534836330935	0	0	0	2.00695306248019	0
ENSG00000286903.1	1	1	0	0	0	0	0	0	0	0	0	0	2	0	0	1	1	0	0	0	0	0	0	0	0	0	0	0	0	0	0	0	0	0	0	0	0	2	0	0	0	1	2	0	0	0	0	0	11	0	0	0	1	0	0	0	0	0	0	1	1	0	0	0	0	0	0	0
ENSG00000286904.1	12.4017134598965	26.0821185017029	13.6809361938442	10.7691011030626	17.0322036213674	33.1304812122371	10	7.69127948596193	18.2554376306276	4.87274834827954	22.1534715812882	1	19.2797664646968	16.7121580310263	17.4292615370254	9.57444258301022	27.4196501707046	9.92691469266151	8	6.41651535022576	10.1564643620534	17.7010372075393	29.0748250890814	6.90743962619225	5.43195072769812	5.20235199246544	20.029024940549	11.7858808364138	30.1551271203745	6.40160120019494	16.6832508105232	16.1408922400508	20.6496891633744	16.2010800443614	16.5753438219226	18.8522403419058	8.27244125047941	27.5144785274873	23.5006415666003	11.3357866656889	17	45.5740348600943	9.95542157631442	10	20.7805364933479	13.3002109346149	16.634389306001	8	5.43360223025625	9.47546920922256	21.4380347070192	12.9186744223797	7.93959483753358	8.74081799185472	16.1651883958076	14.2942875740909	21.2246332911128	15.6827394619135	20.7295059798126	33.0419816687986	34.2863290542222	18.1811078300627	15.9669244052025	7.86225013976614	29.6607984647224	15.7358077042314	11	21.5234842092963
ENSG00000286905.1	15.5490126667982	14.9673907699698	27.2798545541372	19.7716074394693	7.85070244984932	42.131163859248	15.1339080474146	31.2790375436198	42.9195161209428	0	11.4439936121751	23.2839522515696	11.5890996417379	4.93665558531639	45.9995248630538	8.24386822990621	47.527193010746	20.5828411051598	26.629782004654	12.3089406431821	15.8772629156884	22.223278203017	30.8659154746274	36.0258075662105	13.2640737928572	25.759575147217	45.4542363693035	57.0142593398805	17.242411370369	7.4408435031791	26.0495013246984	9.31756325085725	45.9404073841497	33.2932016710684	26.4249376237117	40.4420436660265	12.7899161798401	40.9258708761978	46.6165923720135	15.7744552444023	52.6262390972945	51.4011934255929	6.56328788736751	33.3089392512651	44.5341402945231	11.7432335511256	26.3974659587257	26.655679515971	2.93971249586554	18.5596889505786	22.7489308716695	76.8766891891699	42.6322293017592	11.2760182774939	0	43.9698077527798	21.7828573686844	33.4697557628108	22.5093364775074	58.3889298760418	27.5758094989055	25.939674509264	37.3420472595244	22.3762548338458	60.4356518857387	47.955323963843	35.1191805262872	16.0181655940899
ENSG00000286906.1	0	0	0	0	0	0	0	0	0	0	0	0	0	0	0	0	0	0	0	0	0	0	0	0	0	0	0	0	0	0	0	0	0	0	0	0	0	0	0	0	0	0	0	0	0	0	0	0	0	0	0	0	0	0	0	0	0	0	0	0	0	0	0	0	0	0	0	0
ENSG00000286907.1	3.00074094066231	1.00327383871214	2.01623059245672	5.22022072233682	5.00575166986604	3.18126134754836	1	1.00014159932064	4.02064451535408	1.11082957724017	0	0	1.00178343217972	1.00184991704214	4.00636193783484	6.02216122126176	10.5996202044348	3	8.00920120089856	1	1.14732200380939	2.0020353221995	1.14438737013079	1.0019717787459	4.49681262556254	3.00376027885042	6.00628365529954	3.20733768287106	1.00035065140291	6.01519014772294	2.00246758080652	2.00609005759186	4.14291689757838	0	0	2.16253896772451	1.00162099516536	3.29392004835004	2.21331696176533	8.02140794009667	2.00671246593713	2.01277550957969	2	1.00185082714863	2	0	0	0	1.3028894404844	3	7.03279374098107	0	1	2.00115299150597	8.01608929876716	4.00931563114157	0	6.47827408185845	3.22417935564957	3.13181512616387	7.00542666646457	5.47641528164214	3.23945888040015	0	11.2610845745133	0	5.00589965635523	0
ENSG00000286908.1	0	0	0	0	0	3	0	0	0	0	0	0	0	0	0	0	0	0	0	0	0	0	0	0	0	0	0	0	0	0	0	0	0	0	0	0	0	0	0	0	0	0	4	0	0	0	4	0	0	0	0	0	0	0	0	0	0	0	0	0	0	0	0	0	0	0	0	0
ENSG00000286909.1	27.1898768052885	29.9109265647846	9.41253960585636	21.0090847992983	30.4813991808944	25.0462225364184	14.146025616016	22.9984669053376	31.0780336132493	3.77543126642794	7.5222338868271	4.66175060715814	17.9815611729724	3.86510465238048	36.2115177296453	11.6170095957881	29.0290708495066	17.3554781321437	23.1309704022485	14.5327152817568	13.2896505543465	27.4606290294583	26.6355335945985	37.6500092842397	12.496077197664	22.2766541470129	34.4651596066937	38.5371581678279	18.7119769955044	25.3516671385483	41.2561316036073	16.8190146945811	32.4441201383177	24.1067068625355	30.5818046460953	44.0035979503854	16.6180144006614	26.8529223963984	53.8521826395576	23.0760668646063	55.2446104737652	50.6058117050875	3.94848896007617	18.8475512245907	60.8916014487974	13.4314521153046	13.6042183202506	14.4752591745481	13.6561185277158	6.92274829230811	15.0621842332747	32.919554665831	28.1359444817396	36.5042784118664	9.23007458247558	16.3918208285631	22.9114419999647	28.9299115570747	19.3107294146522	75.7047532425795	48.4121996699978	2.69221840417261	12.5281385720787	30.8729073295462	53.2131225175542	26.6048243756446	13.5826000502083	22.451780798744
ENSG00000286910.1	0	0	0	0	0	0	0	0	0	0	0	0	0	1	0	0	0	0	0	0	0	0	0	0	0	0	0	0	0	0	0	0	0	0	0	0	0	0	0	0	0	0	0	0	0	0	0	0	0	0	0	0	0	0	0	0	0	0	0	0	2	0	0	0	0	0	0	0
ENSG00000286911.1	0	0	0	0	0	2	3	0	1	0	0	0	2	0	0	0	0	1	0	0	0	2	0	0	0	0	0	0	0	0	1	1	1	0	0	0	0	0	3	0	1	2	0	2	0	0	10	0	5	0	0	0	0	0	0	0	2	2	0	2	4	0	0	0	0	0	0	1
ENSG00000286912.1	9	0	2	2	3	6	2	1	6	2	7	2	0	4	7	2	2	2	5	5	2	1	7	2	1	0	5	12	2	2	5	1	12	16	6	7	2	4	8	6	13	4	0	4	7	0	0	0	8	0	6	10	2	2	3	4	6	6	5	6	10	0	10	2	5	5	6	5
ENSG00000286913.1	0	2	0	0	0	0	0	0	0	0	0	0	0	0	0	1	0	0	0	0	0	0	3	0	0	0	0	0	0	0	0	0	0	0	0	0	0	0	0	0	0	6	0	0	0	0	0	0	0	0	0	0	0	0	0	0	0	0	0	1	0	0	0	0	0	0	0	0
ENSG00000286914.1	0	0	0	0	0	0	0	0	0	0	0	0	0	0	0	0	0	0	0	0	0	0	0	0	0	0	0	0	0	0	0	0	0	0	0	0	0	0	0	0	0	0	0	0	0	0	0	0	0	0	0	0	0	0	0	0	0	0	0	0	0	0	0	0	0	0	0	0
ENSG00000286915.1	6	2	3.04404129927576	1	3.78265432593836	2	8	3.00389296908589	8	2	4	4	6	1	11.9486990563441	4	8.06463888755072	9.91220528981987	6.04748751911031	2	0	5	9.89879308623952	5.04678469551598	4	3	11.0461858920994	18	9	7.94294499493872	20	1	9.01097376911675	1	6	8.03616209388546	4	10.4950321092125	12.9288388139455	11.4100969482892	12.152783972752	12	0	6	20	0	8	0	12	4	10	6	6.8660751810498	6.93438479688131	4	10	11	16.6849344351911	9	10	20.8238033284429	6	18	5	23	11	7	5
ENSG00000286916.1	0	0	0	0	0	0	0	0	0	0	0	0	0	0	0	0	0	0	0	0	0	0	0	0	0	0	0	0	0	0	0	0	0	0	0	0	0	0	0	0	0	0	0	0	0	0	0	0	0	0	0	0	0	0	0	0	0	0	0	0	0	0	0	0	0	0	0	0
ENSG00000286917.1	0	0	0	0	0	0	0	0	0	0	0	0	0	0	0	0	0	0	0	0	0	0	0	0	0	0	0	0	0	0	0	0	0	0	0	0	0	0	0	0	0	3	0	0	0	0	0	0	0	0	0	0	0	0	0	0	0	0	0	0	0	0	0	0	0	0	0	0
ENSG00000286918.1	53.2496149912791	66.9621078882753	40.9365804404887	33.2471001094292	60.6438696815219	64.1256603709014	16.2594719224023	44.0497867324515	46.7661361604834	14.0519070069696	44.1623726115602	12.6887001550246	42.23313942941	107.206559130333	54.9235877615187	23.2416493563264	55.2858898838585	24.5454516435185	46.2123353537283	17.8651572954631	34.7123109876357	32.4247648254147	91.360846415883	34.6290346154546	23.7594599367413	55.2819962824468	78.9689074309139	82.234144481781	38.9393101343829	62.5897328990908	54.7868874990034	44.7066195042327	88.3506841299728	19.8496029098886	39.7300698280481	62.8188141572989	18.0269226169547	73.9094359278156	90.7740124331589	33.8575786041469	54.2322510023752	344.273582620161	59.1231588753829	32.0538359963016	43.701107157047	26.1948174658486	32.0205089574735	23.6899156322032	18.6626602767196	29.6049412126656	63.5270127216383	86.9146906596993	95.3325732156085	35.5368749587091	16.046179126602	35.5956144754147	45.9423190502134	42.8568725221458	47.4091652188195	59.2878954119354	246.827609805541	92.4173623044655	63.4233789255477	41.1628999104896	70.7172245031342	38.931785149725	19.3901590343068	65.1913050661833
ENSG00000286919.1	3	2	1	3	0	4	5	2	7	0	5	0	3	3	1	1	1	0	1	1	4	3	7	4	6	0	7	8	0	0	2	1	3	1	4	1	2	3	2	8	3	14	4	0	0	0	0	0	5	0	2	2	2	4	0	6	1	1	1	2	19	2	5	3	7	8	0	0
ENSG00000286920.1	0	0	0	0	0	0	0	0	0	0	0	0	0	0	0	0	0	0	0	0	0	0	0	0	0	0	0	0	0	0	0	0	0	0	0	0	0	0	5	1	0	0	2	3	0	0	0	0	0	0	1	0	0	0	0	0	2	0	1	4	0	0	0	0	1	0	0	0
ENSG00000286921.1	16.2362337904132	17.4850528945185	34.03034217	23.504868921764	38.663504842449	34.9727769643938	41.9821067910678	34.0062292907474	71.4815414565484	21.13139249767	37.1676718279375	15.0563192618093	17.2260815837051	22.3249998237472	66.2033606094415	11.7217609565303	41.111589045466	22.092598725031	47.9927984266016	20.9992249977258	26.5353008197434	39.8440638263357	31.6874564391871	39.2732525995691	9.96846558711831	23.639157365874	28.2353553980134	72.1750079780013	59.9014638740952	32.8613544030625	93.3488799627412	24.517751904581	92.1873330025189	31.3207052309562	58.9275373837793	52.0048866576634	35.2555258479702	85.6799729836516	91.9069438277217	59.4801860556718	44.6126579900797	81.6375220376831	16.4133157374205	29.1539227268558	26.9131032844485	11.0808619766826	23.4101598577881	10.5846451826024	32.4612314187204	55.6917555030817	37.1471695336606	29.8654280437484	80.5867050889331	16.3975768910654	33.9301771996552	24.4338887437707	53.0766192131986	30.5393892438564	34.4317285899173	86.0172532135755	114.385762804958	33.8678026658246	30.6835605052911	36.9753086554584	73.6752676986859	24.3347894652883	3.07280664771452	28.7802625145194
ENSG00000286922.1	5	0	2	4	1	14	3	9	3	1	0	2	6	0	5	1	3	1	3	0	0	2	1	6	0	0	7	6	1	10	7	1	8	3	8	1	1	6	14	3	7	12	2	2	3	0	0	7	0	0	3	2	18	1	3	1	17	7	7	5	12	3	5	0	11	14	1	2
ENSG00000286923.1	0	0	2	0	6	0	0	6	2	0	0	0	2	0	0	2	0	2	2	0	0	1	4.01117680299487	0	0	0	0	7	3	0	0	1	2	1	0	0	0	1	2	1	0	2	2	4	4	0	0	0	0	0	0	0	0	1	0	2	0	2	3	4	0	3	2	6	7	1	0	0
ENSG00000286924.1	0	0	0	0	0	0	0	0	1	0	0	0	0	1	0	0	0	0	0	0	0	0	0	0	0	0	2	0	0	0	0	0	1	0	0	2	2	0	0	0	0	4	0	0	0	0	0	2	0	0	4	0	2	0	0	0	0	0	0	0	4	0	0	0	0	0	0	0
ENSG00000286926.1	0	0	0	0	0	0	0	0	0	0	0	0	0	0	0	0	0	0	1	0	0	1	1	0	0	0	0	0	0	0	0	0	0	0	0	0	0	0	0	0	0	2	0	0	0	0	0	0	0	0	0	0	0	0	0	0	0	0	0	0	1	0	0	0	0	0	0	2
ENSG00000286927.1	25.1339679998734	45.0087031527884	31.6714023297995	33.4456754132322	43.4716563560708	55.7778154379225	22.7390739223973	32.1034687918993	56.1000291856709	9.91778056303375	36.3397660725839	10.5633215921763	38.7068825232331	97.1981965070819	53.7426103284691	11.7754383900011	59.0847305479283	29.9154945208629	46.6169466003476	23.2068737201813	39.5816979472194	21.8347293265209	82.0179920795131	30.3087585359724	32.2937034117189	40.5433348099549	69.9589882908479	63.152159513029	20.4745076240806	68.5336492899237	40.1370135741091	58.1480877089066	77.8550799471646	21.5246794326561	22.4685485030675	68.8882231478524	19.8487243651949	39.6837700505893	38.3638493484661	27.3183654298764	89.4959256781123	354.614451948106	71.0952824006376	42.9765751210845	33.4756921927384	27.7713354508056	19.8832193099827	17.1885326126158	45.4967199198732	41.1034324999638	44.8474689953257	83.8448865732002	76.5203197861552	31.5709931017953	14.0821482388724	24.127162298524	67.6034515793409	29.2275892513702	34.4256790899497	68.0946952115578	223.993838553354	63.650963321634	32.3909926125462	29.4027267239967	54.6825026420004	0	26.541031995038	91.8874400193679
ENSG00000286928.1	15.918033382943	11.4532339214335	0	10.6300379349145	7.8702503362608	7.69156223653721	8.94023180924084	13.0469752307197	12.817988210254	1.15220619866149	6.91321517688293	2.58757637040843	6.00245420323914	14.8059060401628	13.5341022584773	1.34864576281628	9.24000767906065	4.08986977754208	4.19567987695472	2.09346784151701	2.66563334442453	15.3516172609618	20.5340131528053	3.12027174386957	2.96361373664751	6.21833926574224	18.4383040517603	6.26917245445269	6.92756832006674	4.74782270087472	12.7311885169845	16.7683562873288	6.60744210152686	6.75857331489171	1.54010830775047	7.57509261734825	8.04255225450767	7.62365695522886	14.7837077503973	10.4694446587805	16.9321519039585	60.1554536262492	3.20189286048901	16.3773651479044	6.59105597233556	24.5542993950701	0	7.16877288960623	2.84547511127835	2.47590420248443	10.2035125705891	2.41918540995729	25.7710025715112	8.73447729388598	8.94493045576197	2.54586973923536	13.4071182558919	6.9965972286987	9.07554709544781	6.181840411872	51.1705527488557	1.51745917941891	7.7864049602077	9.78219644445659	43.1467700080851	3.53041611504165	5.13879324804959	23.6216688022599
ENSG00000286929.1	0	0	0	0	0	0	0	0	0	0	0	0	0	0	0	0	0	0	0	0	0	0	0	0	0	0	0	0	0	0	0	0	0	0	0	0	0	0	0	0	0	0	0	0	0	0	0	0	0	0	0	0	0	0	0	0	0	0	0	0	0	0	0	0	0	0	0	0
ENSG00000286931.1	120.2759590709	175.137966024574	147.025158923504	100.749992061421	213.555613346292	240.366624615557	109.639379627943	168.197953195387	207.14230134557	68.3628656790291	149.465364166646	38.9193858875178	99.0424228884945	248.083412185415	167.590922539215	43.2099629217858	239.554231464377	105.864564792298	199.742385400601	72.2360746380368	123.212979888043	101.851788819536	293.932351121856	141.166656246436	76.5793808116595	147.888496225889	248.308462495977	290.110691276147	188.121753808008	163.124127809967	253.981861531613	151.008821491875	342.212389478487	154.725023210162	103.755123959015	206.091020460086	129.982883185789	212.75988389416	291.775206063262	96.4726721032274	240.538678896745	784.271985067938	140.04072320924	144.703081909935	212.61019416944	56.8680931373147	112.585327380386	32.5301415830027	129.088321298852	138.475955817298	192.634351204277	276.359441154764	322.080242138435	106.507005838342	84.7765360333406	162.469271114448	234.764012631353	170.805671978075	216.571022857974	286.146839405918	658.875024916429	194.311848553419	165.153315788349	163.836353044607	378.612831598528	103.299770975414	105.91762350554	228.185515221221
ENSG00000286932.1	0	0	0	0	0	0	0	0	0	0	0	0	0	0	0	0	0	0	0	0	0	0	0	0	0	0	0	0	0	0	0	0	0	0	0	0	0	0	0	0	0	1	0	0	0	0	0	0	0	0	0	0	0	0	0	0	0	0	0	0	0	0	0	0	0	0	0	0
ENSG00000286933.1	29.9261531652175	27.1639599746955	21.13312280908	20.6262112751091	52.1203829132915	56.9367644721441	16.1338702643075	21.0099539423443	45.1169680329	8.78404948774406	32.9635254347262	15.9551262563634	21.0430340861772	49.5660841624586	33.1563051462963	9.85420092711309	29.7255939849349	16.7725895332549	30.8655282300699	22.2347317386616	24.6794830627049	32.8936658165187	51.5077225593538	30.6302217364687	11.8616611180863	20.1737712807709	48.9120557172105	55.8366053170899	34.5059865190771	39.9330830814303	44.5057204149812	41.090336481898	67.451806286722	21.1939527734613	26.8734944024941	38.3114157269811	27.3814580421359	45.197916096434	40.3839388237362	44.0099022199329	55.5430612215428	210.962945906063	44.8961692275071	20.4232793395367	35.7611976079197	20.0668172850505	44.2883864085392	14.1712075629673	33.4420992502734	17.5501309125074	39.1999137872876	49.1762739935769	57.8620536361015	24.7178552412253	12.3218108340469	36.7024616048125	44.3336604554955	32.490362818821	42.1152162573198	36.4653333162766	156.845396435699	54.8358922117784	45.1628031003649	30.55957069302	111.790810952999	29.9760530956974	25.3196756227981	52.3830616818294
ENSG00000286934.1	1	0	0	0	0	2.03300185514049	0	0	1	1.17463375351304	0	0	1.04375842419011	4.11382190903709	1	0	0	0	0	0	0	0	4.06366500996559	0	0	0	0	0	2	0	2	0	1	0	0	1	0	4	1.02928207751386	1	1.01447038658509	12.3549522174294	1.02714615361922	0	0	0	0	1.09960674182916	0	6	1.02246904411122	1	0	1.02731072552946	1.06078230671104	0	0	1.02433136098244	2	0	18.5015682008481	2	0	1.02943834503522	0	0	0	14.3857052563783
ENSG00000286935.1	0	0	0	0	0	0	0	0	0	0	0	0	0	0	0	0	0	0	0	0	0	0	0	0	0	0	0	0	0	0	0	0	0	0	0	0	0	0	0	0	0	4	0	0	0	0	0	0	0	0	0	0	0	0	0	0	0	0	0	0	1	0	0	0	0	0	0	0
ENSG00000286936.1	0	0	0	0	0	0	0	0	0	0	0	0	0	0	0	0	0	0	0	0	0	0	1	0	0	0	0	0	0	0	0	0	0	0	0	0	0	0	0	0	0	0	0	0	0	0	0	0	0	0	0	0	0	0	0	0	0	0	0	0	0	0	0	0	0	0	0	0
ENSG00000286937.1	0	1	0	0	5	0	2	2	0	0	0	0	0	0	0	0	0	0	0	0	1	0	0	0	0	0	0	0	0	0	1	1	0	0	0	0	0	0	0	0	0	1	0	0	0	2	0	0	0	0	0	0	0	0	0	0	1	0	0	1	4	0	0	0	0	0	1	0
ENSG00000286938.1	1.29861755653805	1	0	1	0	0	0	3.90816425350927	0	1.04591973353422	0	0	0	4.07662472912681	1.00994816360574	0	3.75662009845748	0.170826568536737	2	0	0	1	1.49539207530991	1	0	0	0	0	2	2.01606338365544	3	0	2.04687015043653	0	5	3.15265989329376	3	3	1	1	0	12.4144805745119	0	0	1.6723997041362	0	0	0	1	1	1.76177930715446	3.64372724003806	4.74343140467857	0	1.19180043923105	2	4	0.461919846032178	1.8266427232633	0	10.6745122984739	1.6879245657738	2.20062434726158	1.86180717815598	1.07561461046119	0	0	5.95000285894504
ENSG00000286939.1	0	1	1	2	3	5	3	0	0	2	0	0	1	3	2	1	1	0	0	0	1	0	0	1	0	4	0	2	0	1	1	0	3	0	0	1	1	0	1	0	2	1	0	0	0	0	0	8	0	5	3	3	7	0	0	3	1	1	1	1	0	4	0	0	2	0	0	0
ENSG00000286940.1	126.715023007885	62.0054619484962	124.665058292055	89.8544387430081	143.914179657007	261.239577335103	170.511283546805	104.161939134489	130.971192872337	33.7168525030146	119.555840870775	22.703679765218	50.9998181766469	55.254159305726	99.1462859473481	31.0135381687529	192.659416069323	64.7813891867298	103.988255383212	85.4058538617404	89.8597533558799	112.130710985904	93.3666055224398	84.1318588457817	66.6473908764763	58.9527026300681	204.702622889769	351.713346984806	94.5981913615898	156.623939192168	172.591092484301	53.9213943288932	182.120994118868	67.2121580329865	115.351813599956	163.982480305511	88.8467627312885	203.327755804748	193.329373099408	112.00336848791	317.43834101064	186.65305274221	23.4673552768845	77.8743685469369	128.414549271514	44.0036593353515	177.848860277156	30.7493578545941	56.7203977075134	97.3321147071299	141.835187789973	145.677505352323	299.450947212446	123.172784576572	41.7723916758911	155.944591585734	119.215293757345	76.7905480929401	84.3014346418464	205.152669953935	132.644129809355	88.6504911398633	128.736660448967	67.6083239039059	155.393739295661	140.041089468667	104.258470637774	93.3063591643806
ENSG00000286941.1	6.58203075026865	6.06989155405869	6.94841916134796	3.08070671270931	12.6769964944187	8.72136396875952	3.0948223010983	10.876364207271	0	4.92043263242161	3.72777710685404	3.33246841073339	4.17970171752091	4.65618375949424	1.91861896386957	2.0030151646916	2.02079695082575	3.44111477038141	7.00988789710887	3.9040597178636	2.24914312624899	7.47347874403724	5.00132065754295	9.17793496445629	2.46284676968795	6.37452711360319	25.8714771179987	11.1994523393059	4.88105083993317	11.5498026680839	8.34564376483007	8.50192031256761	24.7297050411377	0	10.5254089375589	2.34435807165113	4.38970533204792	9.02389998031303	5.18754386470495	0	22.8295178798064	4.36335132725908	0	3.28188643238487	8.35658840333435	5.52887093345914	1.20501694372825	0	7.94442975129835	0	8.4655351833364	16.34769634231	5.10345771429819	8.66126369308714	4.04824499693989	5.519443561866	33.6015973232148	1.91054895803659	13.715203103531	18.9955024574126	3.42754792867722	1.23059563756328	11.0308255066316	9.97950377774057	16.1292751348414	5.46437829254895	0.666963974699728	1.05529159205563
ENSG00000286942.1	18.9718506850286	33.1809075507388	19.3581967840683	18.5057218175901	11.0368740089053	38.1208534954171	25.4627326017827	18.4924166260435	62.3668727274245	20.6569448968885	14.5430048769252	9.86910581893675	8.0669753368839	6.43948787628938	19.8374656106602	10.0194185707054	25.3787298500906	30.9248973073136	28.008031292321	20.0437544025123	22.1126430199728	22.1287766465515	39.8029821896535	55.2067511471666	8.19586745914822	33.9329414425197	30.6847763885474	51.1121849552028	54.7794804036479	43.1825317296042	34.3981091716826	27.5988457270422	114.84327447234	29.5494585123045	26.875287655336	47.7017991618191	36.2268972381036	53.0821479471878	36.7399678094551	16.05581305822	52.8621075096379	84.9642144880338	26.4858925670271	29.395041745425	34.3096557847216	24.5243386264042	32.8863532308544	2.0895184704782	8.45443626175523	26.2781407870318	35.9267380701891	28.3009038109774	43.1488844174794	39.7918398924967	22.0695999424112	63.760929161452	95.196958001375	36.2101287955562	30.3053348657449	32.9799861208811	21.2669840694625	21.4257281392155	47.1353662343978	42.3960744404179	139.41627290334	41.056559703088	5.09023142224995	27.7816161171135
ENSG00000286943.1	10.0474947802057	13.1081373083184	3.36479558902385	7.1007609049991	12.2802713987474	7.8192938056502	3.00394086841083	4.48700505978066	8.14171258967236	1.00552812603514	7.84852403778528	2.02590655069062	18.9951175008821	8.99913739027808	12.3345744915205	3.00002352816491	12.3056841373277	5.6062118066164	1.11638830897704	7.81471816230625	6.04202289852679	14.513048016699	5.1034836371712	5.59917815098959	3.38093062131081	2.25896691821007	7.81583590508467	7.81471816816747	2.0876772956977	7.81471816283855	7.86434147154801	10.2644178794572	24.7474789724167	11.1638831227561	12.0027830621077	10.0495340334407	1.11998442319262	15.6676241787934	17.8695284304158	2.23277661795394	13.3966597077233	26.5077004958961	6.70557977025955	2.29173580222409	13.399364653705	0	1.02085096363662	2	10.0003490238509	5.58194154488527	10.0027973834415	0	5.58194154488517	6.69832985392452	3.35031770902861	8.93110647240054	6.73039644431837	3.35018618753857	12.0462736751649	23.4917389057044	23.6810095338134	6.09971135463369	8.93110647180504	6.80373670365223	52.7011130123896	6.6983298549118	1.11638830897704	9.93629756442271
ENSG00000286944.1	11.0985985126505	11.7740765339636	6.49525036405303	7.102830138935	7.60426344066175	10.352370676644	7.21941994814123	7.91015834080073	12.0645900506804	7.17343376909083	9.19070370184698	0	21.042687548463	24.3489721800422	12.1318415192056	6.29129243285878	8.67827562147895	13.7037328680143	6.9348524267801	4.4799232004026	10.3738598845171	5.81507055474475	9.57764494527887	10.0191856503533	3.89713921026179	13.6396837502675	17.5133187035645	8.12908006310366	22.7926873633776	10.5382306382163	9.69325995379501	14.4278758710103	18.4831300148968	9.24554282589646	12.8499361469931	18.1073995204683	6.98428300773853	17.8578658580514	13.7854807504963	9.66420501104304	19.7747307178662	34.294239097182	13.0065331549223	13.0010435296181	11.8237852422613	11.0883063727269	15.6803171465501	4	6.50441888626145	3.52821197578486	7.71366077915833	23.0848020924869	12.6090112989087	5.06175688064243	2.90904551176056	5.44059402912406	3.71632708737378	8.78701219277801	8.5992313538989	2.36688594981458	42.7736653709259	11.8422449015018	13.8065674260161	5.2137018797698	41.6393002683076	16.6618954685634	3.39998609664273	29.9378438988498
ENSG00000286945.1	0	0	0	0	0.30195946591284	0	0	0	0	0	0	0	0	0	15.7027672139324	0	0	0	0	0	0	0	0	0	0	0	1.52721064568434	0	0	0	0	0	0	6.86651958603191	0	0	2.23907876399308	0	0	0	0	4.40879325889051	0	0	1.95472428859219	0	0	0	4.20774748801262	0	0	1.6561671175335e-07	11.9443565356179	0	0	0	0	0	0	0	0	0	14.1346199335952	0	11.7429300486876	0	0	0
ENSG00000286946.1	0	0	0	0	0	0	0	0	0	0	0	0	0	0	0	0	0	0	0	0	0	0	0	0	0	0	0	0	0	0	0	0	0	0	0	0	0	0	0	0	0	3	0	0	0	0	0	0	0	0	0	0	0	0	0	0	0	0	0	0	1	6	0	0	0	0	0	0
ENSG00000286947.1	2.1276107605323	3	1.08404388382238	2.2383044021444	0	1.10990866759161	1.85452224860129	0	1.15850561910162	2.07776749474713	1.01732720155758	0	2.08080888043808	9.64201488976585	0	0	3.04434155767817	3.29212732315132	1.01220377665577	1.85610084187197	1.03684918487528	0.0298516207010029	1.06299635241702	0	1.00034919691635	3.9237724173106	1.05778486675088	0	2.02645585201361	2.00144486214301	0	3.1505866299919	6.784950401531	1.01578574095651	3.16776579491643	3.08529886780199	0	2.98225992581123	1.02772676341631	6.08852004992166	0	27.8277040603229	6.0652520127941	0	3.00018784734359	2.42995928846999	4.08741488597081	0	0	0	2.23042171800065	1.04591302563595	0	0.711337185658917	2.04227155988289	2.09826080217249	2.45840560590403	4.92160360142862	4.97736646770036	2.89834830157527	10.2625168121192	3.26746879000334	0	0	4.03685393084484	0	0	2.02399168629699
ENSG00000286948.1	2	0	0	2	0	0	0	1	0	0	1	1	2	0	0	0	0	1	2	0	0	0	0	1	0	0	0	0	0	0	2	0	0	2	0	2	0	0	0	0	0	7	0	0	0	0	0	0	0	2	0	0	0	0	0	0	0	1	1	0	2	2	0	0	0	0	0	1
ENSG00000286949.1	2	0	0	0	0	0	0	1	0	1	0	0	0	0	0	0	1.23536541147344	0	1	0	2.10053310101926	1	1	0	0	0	0	0	2	0	2	2	0	0	1	1.00851883061153	1	4	0	2	0	2	2	1	0	0	0	2	0	1	0	1	0	1	0	0	0	1	0	0	3	1	0	3	0	1	0	0
ENSG00000286950.1	1.26264316958374	2.50827252425882	2.62028721840049	0	0	2.64012600466478	6.29590117122874	4.12441618757209	2.26056592604378	1.81712468951986	0	0	0	2.5021154052679	0	3.36581762725121	0	2.88933760844628	0	0	4.93422232367439	1.54349195265354	3.07702066150129	1.50997373453226	0	0	4.23609690967536	6.64690314731957	6.26564810999684	1.30755687990136	6.14031122251938	1.73152122159025	1.70118312585857	0	0	3.07875568172017	5.46431938950956	4.0323912933864	6.58941638574269	0	10.8279181317805	10.1866443573379	0	4.34606901415265	8.70604562787472	4.8037143256778	4.14654060090218	0	6.71009831228718	1.21980905315278	1.44026084425245	2.59079542011305	3.35390093622168	6.51481092621544	0	5.4088782330145	1.48828598535613	1.38120557442656	1.25617837872671	2.74577979998073	0	5.13455096480049	1.70288870278658	1.56685353332091	2.85070106437732	0	1.63555680087528	0
ENSG00000286951.1	1.02480563733875	1.03776210228572	1.00773309448651	4	3.00801150688107	5.03236706576821	3.00093971945383	2.11734022422744	3.01423139201473	0	5.1745899570237	1.01117541977132	3.00556451577473	1.00049942876389	0	2	4.03514105972366	4	1.01383628230048	1.00064720494454	3.04106277904785	2.00110384692261	4	0	0	2.00029150654865	7.25766713039808	6.02242477075595	11.003369014209	1.01557411822114	4.01090727677177	3.0086499244701	3.13998508060118	1.04740323750596	0	3	2.01427346746739	1.01128198331871	1.02799352539907	6.01923843706425	6.01223520760308	17.230939018541	3.05126831632502	3.00159985647957	1.00900552350752	0	0	12	0	0	3.00044864633097	10.0231392132602	6.02773640440364	3.04120691248477	1.01184194362405	0	1.00057722358579	0	3.02196557999543	3.18357013625842	9.43559292378198	12.0649649095924	1.00770272063502	2.00141280460977	9.01371166864136	0	5	7
ENSG00000286952.1	1	1	2	5	12	4	9	0	2	2	4	1	0	0	2	2	1	2	7	1	2	3	2	5	0	3	9	10	5	0	7	3.640683395622	12	5	8	7	8	3	15	0	11	6	3	2	4	0	2	6	8	0	8	1	1	5	0	3	3	2	8	10	11	3	3	5	10	0	0	11
ENSG00000286953.1	2	2	2	1	7.01231773532894	6	0	0	1.00196342724464	2	4.00613068617733	0	0	3	1	4	2	3	2	2	1	4	3.00210541983505	1	2	2	3.00684836064326	6.01031464709061	3	4	4	3	2	4	2	8	4.00704997786963	3	5.00627119208163	5	9	3.00067679848223	0	0	5.00756679723333	0	2	0	3	1	1	0	7	6.00877095721059	5	5	7.0106417416762	6	6.01689490599453	7	11.0062372310593	0	1.00104630631297	0	9.01660765070719	0	7.04146643624783	5
ENSG00000286954.1	11.446476401336	2.11280923747494	0	9.75397354590626	1.39331098142159	3.12034630151437	2.04479365445559	1.05010777826091	8.20046735596941	0	8.34021672679795	2.24602931906086	4.2935621192924	8.72500746604243	7.50982662492151	1.07842614915272	6.21496012945538	3.33920786045524	5.56329621323986	3.73777941343587	3.34013166577233	6	1.02900851504377	5.58605579330165	2.0347910691958	2.11556675332728	3.20214864541011	13.6506899589698	4.36750375228002	0	1.02950608558769	5.083348604751	9.19964942790521	0	3.09398415940953	4.02649943341661	3.8210724836872	7.13001951864799	7.19698028011703	3.56336679965944	11.2433125952124	27.6618125940384	2.20896584534888	9.17013817933913	10.4262644988969	0	6	0	0	3.00511503651836	4.29415808319623	0	10.2477304779744	2.04486110342041	1.08552932924562	1.05053786027011	1.03763203488488	5.04414175487025	4.85156232624829	0	11.535520291253	3.23967164919562	1.01677619379156	5.63565066855382	11.834386030594	0	7.47583133490515	0
ENSG00000286955.1	0	0	0	0	0	0	0	0	0	0	0	0	0	0	0	0	0	0	0	0	0	0	0	0	0	0	0	1	2	0	0	0	0	0	0	0	0	0	0	0	0	5	0	0	0	0	0	0	0	0	0	0	0	0	0	0	0	0	0	0	6	0	0	0	0	0	0	1
ENSG00000286956.1	0	0	0	0	0	0	0	0	0	0	0	0	0	0	0	0	0	0	0	0	0	0	0	0	0	0	0	0	0	0	0	0	1	0	0	0	0	0	0	0	0	1	0	0	0	0	0	0	0	0	0	0	0	0	0	0	0	0	0	0	0	0	0	0	0	0	0	0
ENSG00000286957.1	3.03937470828794	10.8139901193548	3.38668086683857	5.07702327472891	7.85957196516663	5.08087934136483	6.18430048910922	4.51914269497018	18.983982958685	8.47742131341379	5.18801324781986	2.33524139452837	8.66613602879162	10.2838352695849	13.3581132864078	3	1.59488871344441	11.4785616043368	6.13687977950163	4.32264282401108	1.287551363708	10.9917310653068	5.01642162970939	7.44814618486713	6.6258802664219	7.3616832265574	12.575574074057	12.5763604475999	5.03549132669645	7.45405980457546	11.0603453453508	3	5.68675531729838	2.40339023881087	1.30249426065997	5.08111295792713	5.51263099003664	5.73264555565812	8.97510785725478	6.04186085723722	15.7331265097381	23.4276850720597	0	5.8046420474894	11.5328690578538	0	6	0.0386411782205266	5.99078786724682	1.06345096715972	4.56741811774984	9.03810187296486	17.821240976742	2.09369438652687	7.78787759189654	2.49798124428299	6.8710383694344	3.15277811924931	5.10516597761668	13.2700521178878	14.801531809786	6.36824821430352	3.9065491753955	7.82281406047317	12.1065945459341	21.7934176587088	6.90876854881641	1.11102953950907
ENSG00000286958.1	0	0	0	0	0	0	0	1	0	0	0	0	0	0	0	0	0	0	0	0	0	0	0	0	0	0	0	0	0	0	0	0	0	0	0	0	0	0	0	0	0	2	0	0	0	0	0	0	0	0	0	0	0	0	0	0	0	0	0	0	0	0	0	0	0	0	0	0
ENSG00000286959.1	0	0	0	0	0	0	0	0	0	0	0	0	0	0	0	0	0	0	0	0	0	0	0	0	0	0	0	0	0	0	0	0	0	0	0	0	0	1	0	0	0	5	0	0	0	0	0	0	0	0	0	0	1	0	0	0	0	0	0	0	3	3	0	0	0	0	0	0
ENSG00000286960.1	0	0	0	0	0	0	1	0	0	0	0	0	0	0	0	0	0	0	0	0	0	0	2	0	0	0	0	0	0	0	0	1	0	0	0	0	0	0	0	2	0	5	0	0	0	0	0	0	0	0	0	0	0	0	0	0	0	0	0	0	8	0	0	0	0	0	0	0
ENSG00000286961.1	0	2	0	1	5.03450809623351	1.00034146597503	0	1	0	0	0	0	3.02896294097628	7	1	0	2.00007367066584	2.02105550032011	2.04708163428596	1.01220891845013	4.11140346147335	3	8.00000000003802	0	1	0	6.00017116967785	10.129819312705	0	5	0	5.05206284780556	1.00000000005027	0	2.03689829148583	0	0	5.18077537008401	1	2	0	30.1060436571008	4	0	1.01451198031319	1	1	6	2	1	4.00027297772567	3.01541846782071	2.0259479179796	1	1.02344409247908	1.02065103830935	1.00000900742187	3	1	1	20.147686671526	9.04575151720207	2.02040173996096	0	7	0	1	27.0003826528452
ENSG00000286962.1	0	0	0	0	0	1	0	0	0	0	0	0	0	0	0	0	0	0	0	0	0	0	0	0	0	0	0	0	0	0	0	0	0	0	0	0	0	0	0	0	0	2	0	0	0	0	0	0	0	0	0	4	0	0	0	0	0	0	0	0	0	0	0	0	0	0	0	0
ENSG00000286963.1	0	0	0	0	0	0	0	0	0	0	0	0	0	0	0	0	0	0	0	0	0	0	0	0	0	0	0	0	0	0	0	0	0	0	0	0	0	0	0	1	0	4	0	0	0	0	0	0	0	0	0	0	0	0	0	0	0	0	0	0	0	0	0	0	0	0	0	0
ENSG00000286964.1	3	3	5	5	11	3	0	2	7	4	1	1	2	5	3	4	2	4	7	1	3	3	11	2	0	0	5	5	9	6	11	0	9	4	9	9	10	7	7	0	7	15	0	3	7	2	1	4	3	5	7	3	3	4	4	1	14	3	4	11	6	0	5	13	7	17	9	3
ENSG00000286965.1	3	1	1	1	1	12	1	1	9	0	0	7	9	6	3	2	9	4	0	4	2	1	5	3	1	0	8	6	15	1	8	3	4	10	10	7	2	10	8	2	3	32	8	2	10	1	0	0	0	3	1	3	1	0	2	3	10	7	7	5	15	4	1	0	5	0	0	15
ENSG00000286966.1	83.6221525259884	45.992668228013	45.4459009606791	121.814144997772	169.003301399211	61.9578562032213	31.5286863574086	24.9617389016051	108.533997230886	20.6203975089932	61.0451366916606	11.4276265970133	39.8128556379883	169.418155051701	89.9682363784696	18.7698032135225	67.2519374010493	26.3253304700412	51.9427504645495	52.5187313937143	118.960357945754	46.3188998942954	37.5964281692641	24.0204133160841	26.4390085068352	11.7538012188928	136.308617871198	86.9740462776137	39.5793483177447	74.5159012030458	113.920007175027	66.8427197591363	74.3029532586735	19.7737764185656	27.6603192703623	101.770342585614	21.6525720655357	96.9632505506932	66.5429968334338	47.5269834738718	109.717070551144	98.3999304921178	8.59614035583109	51.8625719748749	126.203963643441	63.3494437243008	8.46573157460041	11.1775473632743	27.9414965727574	19.1326197683727	136.183802075588	116.516570529248	76.0015366889871	38.3075946456811	53.8491379001667	70.9480709445459	28.7744027913693	19.0119057425957	55.0075125440588	46.4983952346925	85.0979606811565	39.1498377270514	42.2261232137069	30.4463089078486	123.554996006775	61.0179334299701	50.9233121317674	29.8544649554863
ENSG00000286967.1	1.0020554534663	3.0315540788793	0	0	1.0047372836718	3	0	0	2.00429430382478	3	0	0	1.00073324302169	3.01471299653761	1.01125779630858	0	1	2	1.00356754346217	1.19114260647086	0	1.01797447878897	1.0630782610976	3.03254411732184	0	0	2.00249604024481	2.01108778203016	0	3.00903523245548	0	0	3.00932238998874	0	0	0	1.00038694114008	1	4.09764828906434	0	3.36654822029071	4.10660452805878	1.0094493152835	1.00244009286567	3.01185684996989	0	0	0	0	0	1.0022783749217	0	2	0	0	2	1.0022701638775	2.00670052839734	0	4	4.03464391867603	0	1.02144156587	2.00394725101209	8.22583378550456	0	0	6
ENSG00000286968.1	0	0	0	0	0	0	0	0	0	0	0	0	1	0	0	0	0	0	0	0	0	0	0	0	0	0	0	0	0	0	0	0	0	0	0	0	0	0	0	0	0	0	0	0	0	0	0	0	0	0	0	0	0	0	0	0	0	0	0	0	1	0	0	0	0	0	0	0
ENSG00000286969.1	3.31825080924097	2	0	3	2	3.14952612098178	0	0	2	0	2	0	0	2	2	0	1	0	0	1	1	1	3	0	1	0	0	6	0	0	0	0	0	0	0	6	1	0	0	5	4	3.13413613999768	0	0	0	4	0	0	0	0	2	2	2	0	0	0	1.04708164004735	0	2	1.01768690311558	3.16920204334971	0	1	0	2.1998749072172	0	0	0
ENSG00000286970.1	0	4.20045888984023	4	0	1	7	7	4	2	1	3	2	0	0	2.12724137926184	1	5.2206010082139	5	4	2	3	4	6	5.1327942601091	2	0	12	7	2	0	4	2	10	3	0	12	3	1	5.55615169141702	7	6	18.1063417067871	4	3	10.2563967275491	3	0	0	5	11	7	0	8	3	2	2	5.13583594590236	3	5.103261751172	2	5.30704652157323	4.12913967219831	3	2	4.0570245925489	6	3	6.4441458576951
ENSG00000286971.1	0	0	0	0	0	0	0	0	0	0	0	0	0	0	0	0	0	0	0	0	0	0	0	0	0	0	0	0	0	0	0	0	0	0	0	0	0	0	0	0	0	1	0	0	0	0	0	0	0	0	0	0	0	0	0	0	0	0	0	0	0	0	0	0	0	0	0	0
ENSG00000286972.1	0	0	0	0	0	1	1	0	0	0	0	0	0	0	0	0	0	0	0	0	1	0	1	0	0	0	0	0	0	1	0	0	0	0	0	0	0	0	0	0	0	9	0	0	0	0	0	0	0	0	0	0	0	0	0	0	0	0	0	0	1	0	0	0	0	0	0	2
ENSG00000286973.1	0	0	0	0	0	0	0	0	0	0	0	0	0	2	0	0	0	0	0	0	1	1	1	0	0	0	0	0	0	0	2	0	0	0	0	0	0	0	0	0	0	2	0	0	0	0	0	0	0	0	1	0	0	1	0	0	0	0	2	0	1	1	0	0	0	0	0	0
ENSG00000286974.1	9	6	14	13	21	41	17	33	27	13	23	7	0	12	21	7	55	5	21	15	7	16	23	22	5	12	43	12	34	23	37	4	33	9	17	15	19	34	35	18	40	23	1	37	27	14	7	11	13	30	16	35	37	15	13	15	44	17	31	40	29	4	25	33	63	4	16	11
ENSG00000286975.1	4	1	0	0	3	8	2	9	8	7	3	3	6	1	6	0	3	2	3	4	9	4	6	7	4	4	8	6	17	10	18	3	5	16	4	9	7	4	29	0	5	12	2	8	2	9	0	0	5	4	8	7	17	11	10	10	7	6	2	10	6	11	9	6	7	16	3	10
ENSG00000286976.1	3.04091981279537	4.32102389132225	1.00925379079745	2.03355098013944	8.23279456313768	3.06380025094765	1.01905743725631	1.02920100879685	1.01643077450136	1.02520173300849	1.04953439940142	0	4.45204310164045	5.65151730060163	8.12004394448268	2.05375566032754	2.02606153460216	0	1.01595041991348	1.02226770224398	1.0600809253086	3.01893681931931	11.536979530491	3.08357776142237	3.07368302347403	1.01385391632162	4.04533717492701	1.01920848254363	6.09985996297053	7.09532465761257	4.09000899226861	9.09716710223887	5.05696556377628	4.06487698574019	0	8.13119063696093	3.04355490454834	6.30450375267688	1.02642204803505	1.01706301578228	2.04597995025996	33.1287421956436	0	5.37646292820087	2.04837406135209	4.19639708652104	0	2.03023705982867	9.24913850418489	0	0	11.004171079455	2.02858198554073	6.08781464293978	1.03767088781827	2.09924266196537	4.03301943992568	4.06500965522692	4.06843947827684	3.06886164100873	29.5781386074323	7.65721762122836	6.20565451857781	2.01845053555042	5.0939077413651	0	0	19.5358847663026
ENSG00000286977.1	14	23.3247873962586	11	12	12	20	11	6	16	7	9	13	5	7	21	9	21	13	12	25	6	30	18	20	16	20	37	13	15	17	38	18	37	32	13	22	23	23	57	19	38	47.2467855572887	1	33	36	1	33	12	21	20	17	17	29	27	12	14	17	26	24	80	47	13	14	26	47	24	12	10
ENSG00000286978.1	3	0	0	0	2	4	0	1	0	0	0	0	0	2	0	0	3	0	0	0	0	1	3	1	0	0	2	6	2	0	0	0	2	1	0	0	0	4	2	0	0	4	0	0	2	0	0	0	0	1	2	5	1	0	1	3	1	0	0	6	6	0	3	4	0	0	0	0
ENSG00000286979.1	0	0	3	1	0	6	1	2	2	0	1	1	1	1	0	0	0	0	2	0	0	2	1	1	1	1	0	2	0	4	1	3	3	0	0	1	0	3	1	1	9	15	3	1	3	0	0	0	0	1	0	5	2	1	0	0	2	1	2	6	12.9214998921607	2	3	1	0	0	1	8
ENSG00000286980.1	0	1.05503320542064	1.07503932745446	1.09434239935864	1.21983245770571	0	6.18901787214391	0	2.16565898855835	3.12091806411012	1.14770387964538	0	5.872443277916	0	1.13375476144056	0	0	1.02440638824728	1.01688349923441	1.07106888406608	1.1001803972924	1.06424676642406	0	2.20856467095083	1.077576440761	2.38013085039814	0	6.38026829569049	2.3724027692999	0	0	0	5.17873224514768	0	1.06704368795286	1.06051775799754	0	0	0	5.54744217120159	1.05823973327317	9.073099648326	5.08725455506676	0	0	11.2796461223918	0	0	0	0	0	1.214596542642	0	3.33616296028711	0	1.132901173312	5.26174908717367	1.07957446003849	0	1.06041809447475	4.51607368096266	3.31984488293879	8.44549546790164	4.19105062694071	0	1.08299987571985	1.17255977520355	0
ENSG00000286981.1	1	2	0	0	0	0	0	1	2	0	0	1	0	2	4	0	3	0	3	0	0	0	2	1	0	0	0	2	0	0	1	0	3	1	0	1	0	0	2	0	3	4	0	0	0	0	1	8	0	0	2	4	5	2	0	0	1	2	2	2	1	0	0	0	0	0	0	1
ENSG00000286982.1	2	3	1	3	0	2	4	2	2	1	1	0	2	2	1	4	5	1	2	0	1	1	4	0	0	3	3	2	5	4	2	1	6	0	0	5	0	2	3	2	4	6	0	0	1	0	0	0	2	1	3	6	0	4	0	3	1	5	0	1	3	6	2	0	6	4	0	20
ENSG00000286983.1	5.4827243019722	4.13878701139889	9	1.07505075452527	8.14527205691359	10.6562723522071	5.32412341048793	8.00026242822483	8.42856280114665	2	1.02825615630451	6.70362435760433	2.2721415209668	9	9.6459980655543	4.41817729537336	13.4703593232642	8.0003327234089	4	3	8	4.2036408760195	7.00027078624373	4.17714482431814	1	5	17	3.08337596415001	15.3196337548159	13	9.13201077277123	4	18.1404617602703	4	4.90799504666318	3.09946792157658	8	16.300705837201	12.4188631588661	2.53498045446991	8.31016109265632	22.5195470481702	3	3	8.00514714332318	2.00008381963526	21	0	3.00216713512139	3.0875875478121	7.09671607478817	12.0765827815926	20	8.00034425422941	4.12284819179054	9.33357609542962	9.28811742539515	9.00024913152994	8.12950049050364	13.1264477268906	19.7628595218951	7	2.02800617323256	8.13289311760559	12.1697953303624	0	1.05076671126599	7.45211177878315
ENSG00000286984.1	8	0	1	3	0	0	10	0	1	1	2	0	1	11	12	3	3	2	2	2	2	4	4	0	2	3	1	4	9	6	5	3	2	5	0	9	1	11	11	11	0	7	10	2	6	5	0	0	7	3	6	8	1	0	3	2	2	3	4	10	18	4	3	1	6	5	3	14
ENSG00000286985.1	0	0	0	0	0	0	0	0	0	0	0	0	0	1	0	0	0	0	0	0	0	0	4	0	0	0	0	0	0	0	0	1	0	0	0	0	0	0	0	0	0	10	0	0	0	0	0	0	0	0	0	0	0	0	0	0	0	0	0	0	4	0	0	0	0	0	0	3
ENSG00000286986.1	0	0	0	0	1	1	0	0	0	0	1	0	0	4	0	0	1	0	0	0	0	0	2	0	0	0	0	0	0	0	1	0	0	0	0	0	0	0	0	0	0	3	0	0	0	0	0	0	0	5	1	5	0	0	0	0	0	0	0	0	5	0	0	3	0	0	0	0
ENSG00000286987.1	0	0	0	0	0	0	0	0	0	0	0	0	0	1	0	0	0	0	0	0	0	0	1	0	0	0	0	0	0	0	0	0	0	0	0	0	0	0	0	0	0	2	0	0	0	0	0	0	0	0	0	0	0	0	0	0	0	0	0	0	1	0	0	0	0	0	0	0
ENSG00000286988.1	0	1	0	0	0	0	0	0	0	0	0	0	4	0	0	0	0	0	0	0	0	0	0	0	0	0	0	0	0	0	0	0	0	0	0	0	0	1	0	0	0	3	0	0	0	0	0	0	0	0	0	0	0	0	0	0	0	0	0	0	0	1	3	0	0	0	0	3
ENSG00000286989.1	30	20	12	20	39	24	14	18	30	17	12	14	38	11	30	11	31	13	18	17	16	34	32	33	8	29	53	74	28	16	36	7	62	10	18	28	38	55	46	31	36	39	16	26	39	33	12	7	2	24	22	41	48	29	32	30	36	42	32	20	27	17	36	27	73	35	28	15
ENSG00000286990.1	5.70309182697417	13.4936704385363	8.19904754048133	8.13089169949474	7.93000073988139	7.11593403754952	4.17536209440603	6.41011097031984	16.8751270517892	1.28901259404114	10.6421107829813	2.08026788030795	10.7485776316002	15.4213129490327	6.68991091555033	2.76412543530748	27.2847214004545	3.50094053384041	6.54192498650406	4.6105458845202	4.30021173022344	10.9326112913454	12.1000312564494	8.48670014145071	9.16132302587013	2.32992947172412	6.52508963836657	8.69401729349006	15.9415892121639	4.48929620378855	18.3900712423342	8.95405943935741	26.4410904178427	9.31349155778988	4.12760466364102	6.03280836320175	13.1729646271271	10.7007874848137	30.9660259211146	11.0720912719969	3.10594370071149	37.5536623474255	10.8254935078259	13.6718096864097	13.2364366595727	8.53853162441889	5.22424617185982	6.093182780032	1.04608041449266	6.19279760066059	6.64697907334032	12.0934740454241	2.25823239201867	6.00288496574822	7.35792282906578	6.59063256753752	14.5359447344418	17.7854063408042	12.5314256423003	31.4170959047213	42.4760396873961	16.204206526383	10.4652891104957	21.6319213892503	19.5000803508555	18.4045414030306	0	6.36501655300856
ENSG00000286991.1	0	0	0	0	0	0	0	0	0	0	0	0	0	0	0	0	0	0	0	0	0	0	0	0	0	0	0	0	0	0	0	0	0	0	0	0	0	0	0	0	0	0	0	0	0	0	0	0	0	0	0	4	0	0	0	0	0	0	0	0	0	0	0	0	0	0	0	0
ENSG00000286992.1	0	0	0	0	0	0	0	0	0	0	0	0	0	0	0	0	0	0	0	0	0	0	0	0	0	0	0	0	0	0	0	0	0	0	0	0	0	0	0	0	0	1.69142857142857	2	0	0	0	0	0	0	0	0	0	0	0	0	0	0	0	0	0	0	0	0	0	0	0	0	0
ENSG00000286993.1	0	0	0	0	0	0	0	1	1	0	1	0	0	0	3	0	1	0	1	1	2	0	0	1	0	0	0	3	0	0	1	1	2	0	2	1	0	2	4	1	0	7	0	0	1	0	0	0	0	1	0	13	2	0	1	0	0	0	3	0	2	1	0	5	0	0	0	0
ENSG00000286994.1	0	0	0	0	0	1	0	0	0	0	0	0	0	0	0	0	0	0	0	0	0	0	1	0	1	0	0	0	0	0	0	0	0	0	0	0	0	0	0	0	0	2	0	1	0	0	0	0	0	0	0	0	0	0	0	0	0	0	0	0	1	1	0	0	0	0	0	0
ENSG00000286995.1	0	0	0	0	2.00107519109518	0	1	0	0	1.00211388617062	0	0	3.00691447242426	1.00251831518157	1.01898378262297	2.00548736952656	0	0	0	0	0	0	6.02074035014585	0	0	0	1.00063319860851	5.00178764157932	6.02298201352139	0	0	0	1	3.00188702851826	0	0	1.00067108221174	0	2.00120319818965	0	0	10.0408876415283	0	0	0	0	0	1	1.00299801768626	0	0	2.00049466893265	1.00100919385373	0	1.00060887580792	2.00055135204525	0	1.00206453040642	0	2	10.0360026209982	3.00206146150841	3.00256518566621	3	4.00312304316099	0	0	4.01661138731585
ENSG00000286996.1	1	0	0	0	1	1	3	1	2	2	0	0	2	2	0	0	2	0	4	1	3	3	1	4	0	0	2	3	4	1	11	2	5	5	1	5	4	4	5	0	5	2	1	1	2	2	0	0	0	9	1	9	12	4	1	1	3	5	4	5	15	1	5	2	0	0	0	4
ENSG00000286997.1	9.40757363447832	22.8662895904877	5.22295957307451	8.08456586923799	11.6009969046897	23.4070754877606	13.0846261076796	9.07341555574649	17.6154605424369	5.0256714610573	16.467203049618	7.58038748861568	21.5425081412513	10.0619156347275	11.0893849311427	4.11829551797213	20.6960706596154	6.00483828412349	9.62460336611606	10.0826781103046	8.05095954791982	4.04804135309798	16.2807731438086	8.10210112820473	8.16048266210774	5.00071440402825	25.1999126511789	15.1843407312865	23.7714479197473	20.4219118450898	12.9498002943652	14.2872803724072	27.5884356474478	5.04151541710858	9.08730486894176	15.2509940146449	8.26152380820509	21.9169318702373	14.4649113264559	3.01063672031492	26.5672040998865	26.5759460745977	14.0597649589785	23.7958813546469	17.1107449147667	14.0877692362879	10.8778012697482	0	2.0004447572232	13.1022211489171	15.2926811935894	15.0956176864549	36.6671865995721	14.1256051600931	4.17360767248439	9.35688513921782	16.6549006141817	11.1271469758753	11.0735089049883	17.216234473598	33.7187903194557	13.242003197426	11.2090996800163	13.1986161281245	23.1132175597221	25.7956234075907	4.03568268059294	13.3185581434215
ENSG00000286998.1	0	1.01970841438902	2.06059945943681	0	1.86057832681533	1.27229940994508	4.01466158448157	4.02838938226408	1.12164459382117	1.04209524022922	0	0	2.47975507098617	6.53158056272798	5.75600575749177	1.00046322231193	1.00316270289872	0	1.00297778761087	0	1.79074761346782	2.00426404410874	2.04008101361251	0	0	3.0041753751073	4.18527028956942	1.00060985878405	2.01378068280342	5.16251720754168	0	2.09284905488589	3.01096174238308	1.00150057005242	0	2.00118162245427	2.00362024010623	4.00793666799918	0	5.00104345558132	0	22.4185629671703	2.01397224143279	7.06950595756023	4.31277003707141	0	2.00238880636147	6.00035334237455	0	2.01736681837637	6.47414219230642	1.08152575137565	2.6184250611132	0	1.02823926657689	2.16637868210737	2.29572008444509	0	0	3.04969174064074	12.9300628067261	8.40644064840307	0	0	2.01301161115274	1.00047032290716	2.00227007629445	9.14036253999104
ENSG00000286999.1	53.9580246805391	61.9394582146688	48.3332993280627	26.7974930941799	74.6631916579057	46.4059276630415	19.9595826935853	27.2202446750028	91.8640092009109	3.75930343617056	63.135337651527	0	18.6654525124351	27.4278061568746	67.6219178540361	0	89.3828150230084	45.3356321265713	58.5544734832855	24.1716481382949	52.4870428762	50.8668701816518	44.62139542018	50.3074109602682	25.8033035002133	57.4473721802358	53.8392123258049	37.8627811089868	0	26.3331086705474	76.0754647282395	30.5581320364873	48.273146006449	0	12.3355793413029	106.705112672149	21.7786526111898	45.632397045723	58.2708433086064	49.7871478319288	79.3906045731008	92.1025771774712	11.8347881793398	29.7647985253545	34.1215633450092	36.9709864369853	10.156654595818	8.25047321998091	4.24093117734374	22.7786536136381	51.7420493290738	59.6339976254813	72.1990950560329	36.8647821804155	31.4193125464595	43.7302796963494	41.9836359060874	43.5385532629927	27.5360202092186	33.1637787898969	78.5008296372077	32.9272331935157	33.3551903217943	30.6249632120389	190.355905517239	0	22.7372208432469	18.1633485769533
ENSG00000287000.1	22.4439038177435	13.3747563410743	4.18214575477766	23.2104992682099	21.5218415685308	26.120817937405	14.07022343917	11.6092076965041	25.3734825205195	8.05327701178522	11.3334256953777	14.3373138091737	13.1434867328289	25.5371012662599	18.5626333350294	4.12745992501789	17.8564199866015	8.81213583314842	15.8511600187754	6.31735780398758	15.1908935672752	15.5930724153471	26.9899766160372	27.1811324101481	15.8911519942814	6.22982758018117	39.9600385132977	42.0840010350176	17.6236140335402	21.2235456765451	20.2913393688444	21.3119946378807	38.4758753050774	21.6850374426191	15.3113448251648	16.6707971981643	17.8844995060594	42.6395814700567	31.2918841575354	24.4243203371711	31.2366661249608	93.5269005746824	35.9060480183302	21.2484754218716	38.2619682849787	9.07814093725935	14	10.110189165626	4.81548213618514	10.3535187336718	21.256352814703	12.9000132757349	15.1437816562489	11.9831416814091	15.5326765228831	16.1565237899917	16.3843952378997	23.1041611619956	19.4668363842219	34.7433801796333	88.0657443990537	11.6165935535516	10.1680353669137	26.684581733708	34.1241042691443	26.8671382300275	9.11605031339244	38.9166928159593
ENSG00000287001.1	0	7	4	8	7	8.03940193537957	5	3	3	1	5	0	6	36	1	1	1.05409241503508	1	0	5	8.58627378911573	0	37	2.11995457440695	4	0	3.01608413740458	7	1	1.00053451375285	1	7	5	1	0	1	0	1	5.00218489860139	2.02548789832368	5.04741614124805	125.031545246074	3	1	18.0064626457144	0	0	0	2	0	5	14.0213829975386	0	0	1	4	0	1	2	2	59.1789542053527	37	2	6	16	7	1	36
ENSG00000287002.1	0	0	0	0	0	0	0	0	0	0	0	0	0	0	0	0	0	0	0	0	0	0	0	0	0	0	0	0	0	0	0	0	0	0	0	0	0	0	0	0	0	0	0	0	0	0	0	0	0	0	0	0	0	0	0	0	0	0	0	0	0	0	0	0	0	0	0	0
ENSG00000287003.1	1	0	0	3	0	3	0	0	3	0	1	0	0	0	0	1	5	0	0	2	3	1	9	2	0	0	1	5	1	3	3	2	1	0	3	4	1	6	0	8	0	10.0125993695044	0	2	0	0	0	0	1	0	3	4	4	1	0	3	2	1	1	7	16	0	0	8	3	5	0	0
ENSG00000287004.1	0	0	1	1	4	0	0	0	2	0	0	0	0	0	0	0	0	0	0	0	0	0	0	0	0	0	1	0	0	0	0	1	0	0	0	0	0	0	1	0	0	0	0	0	0	0	0	0	0	4	1	2	0	0	0	1	0	0	1	1	1	0	1	0	0	0	0	0
ENSG00000287005.1	11.9959844107002	9.9763582372039	4.61002346663482	4.04470627543814	14.0219409758095	6.359449672681	12.6854386374826	7.29243408090931	11.3717758549962	9.15039205693983	14.5835080294486	4.73778626178621	10.8249735184715	10.0598579915028	16.6773887452976	3	14.6111890118692	5.10921793749585	8.18151825663107	5.59683170686805	3.09191385508006	13.7461136690545	14.2317388523228	4.06373666211194	6.02171311466726	5.02130943128486	1.1324465516562	9.30691578580229	26.4221686189724	8.0700854978171	10.1431827320115	7.2452482106199	12.3823610458293	1.03489673052803	0	13.5496407912898	5.35771552458862	29.409800692725	17.9343585361848	11.1836169877153	28.5005604316999	28.4062420271749	9.61526870925231	3.05031966416344	18.8057105931157	8.00029272561588	10.0004670896168	6.45145241509014	4.14139347768665	19.0880034789478	9.1258761733408	23.6726958303971	9.16334398220915	5.04594835749349	3.0029708947062	11.2226890635961	17.538232089766	5.05785838802442	12.0755557759165	10.2939630138277	13.3180944495768	6.984363464027	13.5950885862995	14.0546018831542	10.3151299536616	7.28779444687405	1.01165403983513	9.06929866209126
ENSG00000287006.1	0	0	0	0	0	0	0	0	0	0	0	0	0	0	0	0	0	0	0	0	0	0	0	0	0	0	0	0	0	0	0	0	0	0	0	0	0	0	0	0	0	0	0	0	0	0	0	0	0	0	0	0	0	0	0	0	0	0	0	0	0	0	0	0	0	0	0	0
ENSG00000287007.1	0	4	0	0	0	1	0	0	0	0	0	0	2	2	3	0	1	0	0	1	1	0	3	1	0	0	0	3	0	1	0	0	3	0	0	2	4	0	0	3	0	2	1	3	0	0	0	0	0	4	1	0	0	0	2	1	0	1	1	3	4	1	4	1	5	0	0	3
ENSG00000287008.1	3.29103815046867	7.80703609062823	4.89968126076187	7.86493569183833	2.4497112244813	8.85513995007453	4.17511010740429	1.13564784823014	7.41968349196546	3.18743552184199	10.9904916093056	1	6.81844768233941	4.28240892366059	9.71093181512012	0	4.89737377744352	5	6.81430971973476	1.15055310994687	2.85053435094668	3.60569713789704	8.44766406051184	1.14705101089665	9.34787655862269	7.37399324781119	4.68571886912631	9.83875716797129	3.64432465954644	8.40097704334021	7.59172005538857	4.71558313233768	8.52691853450851	2.03924786709794	7	7.64680444864101	5.5330080472829	4.70478957359497	6.50467380171308	8.15457996730381	7.71175635713043	12.4059526880662	5.74566768675889	2.53687676303728	12.0245430895436	6.26364873067845	5	0	0	5.87987463669723	7.45216292185434	8.52231179282024	9.71911962188419	1.12814782404354	1.19107953113034	1.10122315798573	11.2154300772462	8.34326485647328	1.11421133243835	5.30455030058516	19.476751301778	3.09072664048227	16.6499204061271	4.67937532937288	3.07746794560823	7.27801192961982	8.61244902410576	16.4139867479583
ENSG00000287009.1	2	0	0	4	0	4	3	3.04863335733996	5	0	4	0	3	3	2	0	1	3	3	1	2.03941446493875	1	0	2	0	4	4	7	2	3	3	1	3	4	0	4.04795263308572	2	2.01881034634857	2.0228782203152	0	8	2	0	3	2	0	0	0	9	1	4	0	6	3	8	3	4	4	3	3	1	4	1	2	13	17.9919698894138	1	0
ENSG00000287010.1	0	0	0	0	0	0	0	0	0	0	0	0	0	0	0	0	0	0	0	0	0	0	1	0	0	0	0	0	0	0	0	0	0	0	0	0	0	0	0	0	0	1	0	0	0	0	0	0	0	0	0	0	0	0	0	0	0	0	0	0	0	0	0	0	0	0	0	0
ENSG00000287011.1	4.29920135933954	8.16290707775313	5.73746342883412	1.39972734888787	13.3823250138521	14.4004825059473	3.43565696036862	9.6335062594229	12.4240180764074	1.24358047866662	9.29271733788203	1.54000042955002	10.879599818882	14.207557018194	9.3110748811787	2.99422190443452	10.772195528065	3.94850861331704	3.43230828651947	5.21089147158174	4.28156663731398	4.45561656635233	15.7380560138957	1.48358634550695	0	5.50433715644897	15.1551357689064	13.4048368778044	14.2004639212806	2.31323941817798	12.0396907244558	6.26165842021945	9.34720103762442	6.40580504755319	0	7.45087470912463	8.63617405489562	12.2190164223374	9.45435660466975	8.53774053501246	15.4446351545706	52.1347690556454	8.9838493540557	2.73238042137659	4.02158916766751	8.27462454547703	3.19015264912334	2.36435478268932	3.00659922433716	9.23978341681294	7.52744414272208	14.8486911048289	10.7539107428254	6.10813658095361	1.03451633872066	4.51170145858992	3.21128756333359	6.78114334160912	1.44229741079261	2.79926891685717	40.6631121836852	6.86914750254586	1.90317722691081	5.02642082941648	0	26.1787499356004	3.61674441680774	11.1534235637237
ENSG00000287012.1	0	4.04960101377612	3	5	3	5.57224466195514	0	10.7065294069976	3	0	2	0	1.56959856181374	3.47809128916806	1	1	7	1	5	1	0	2	3.13079951872265	5.82716301230163	2	0	2	8.85042599749585	1	4	4.47116942282024	1.14044749702109	5.74606532970769	7.29965870572205	3	8.212734447928	3.77764874663104	3	14	1	0	19.5402933492918	5	7.75161023689563	0	4	1	7	1	2	2	22	8	0	2.02271907808486	0	11.0447983744632	5	2.60885208496753	6.64540898391625	9.33277810988175	10.0569960879251	1.14466985546886	6.85300937425144	18.0845011840627	0	4	3
ENSG00000287014.1	12.3567971012667	38.8382651485514	26.2212564127424	19.5177807445364	19.3630412900752	55.2267007170379	20.43921896823	28.4274767347435	24.2964222250823	7.54840862060847	14.5397455185055	17.6803981050751	21.2727952442178	37.4585691653761	25.7290147453105	5.60583035541916	33.5678130904122	26.6785092753149	29.845267681203	9.24546341898001	24.6072447595492	8.87597684664148	53.4908238434056	18.9329440182507	8.66766822417761	8.91919940121413	30.9635081391192	54.5931299956728	27.343771737425	27.1339842845378	37.7043220718858	26.7281327749621	68.6380157927942	4.63311074197261	17.258140328176	20.3266999153019	16.9094697681509	29.3799522407056	44.1162881725059	20.9608114529029	44.8416142062192	164.176399652519	14.6023415756505	16.3481283161376	16.8629644873341	22.8748371736749	22.3338099505478	8.53260093029069	20.4692441526441	0	23.6049752181714	59.4068156269484	56.0775455955078	26.8438445010894	11.6073452954231	5.41281423151007	28.9223529308966	25.3799004006304	35.3703218563486	52.7094336008889	106.437871259642	53.1259332890483	10.6317366561775	20.8284195427527	61.3130894965111	5.08099954834279	14.5030899575683	21.5620900234877
ENSG00000287015.1	1	1	1.0009327310272	0	0	1	0	0	1.01417816326293	0	0	1	3	2	0	0	0	2	2	0	0	1	1	1	1	1	0	1	0	0	1	2	3.0020072364775	4.00242745612417	0	1	0	0	0	0	0	4.01204132590774	0	3	1.00621833802466	0	0	7	0	0	0	0	0	0	1	0	1	1	0	2	5	1	0	2	0	0	1	0
ENSG00000287016.1	10.7874561060621	2.27805541243156	4.73684950479885	2.21755391324343	1.05244676010513	8.72959773148706	0	2.54271281196408	9.54847209220892	1.02245310745926	15.4778671102875	5.26315733614861	9.75807245179316	8.89800090604515	8.32395612913692	1.13147001436614	3.87465841519065	6.84169590694447	5.18119904094243	1.15335334473238	1.30588857634116	2.30225640532827	11.9830473915068	7.38190198310492	3.09808214061984	6.95532930560631	19.4972871242795	4.51321872130257	4.26433341292001	5.41149359689518	12.7574044715413	4.56553488061349	23.2181384124491	6.31441617682966	2.22538821071115	4.45129581158253	4.55113345222895	5.35885270697244	17.6154059034301	14.9654668837541	5.39645700989624	40.070565312939	5.76124709160505	0	6.69599733991747	8.18923364480628	0	5.44023107481086	6.72276770366695	4.85511384552462	10.2170894789724	2.51788664301772	9.50622544829013	5.63012791501559	3.30106623422302	7.72844020457369	3.17707797159518	1.06488921915146	8.20340120106155	13.9137120263905	24.6767889181755	10.5337718101669	5.45267354210942	13.5636025062693	9.56905856729422	1.12511126176041	3.13028711574278	19.5669582706298
ENSG00000287017.1	0	0	0	0	0	0	0	0	0	0	0	0	0	0	0	0	0	0	0	0	0	0	0	0	0	0	0	0	0	0	0	0	0	0	0	0	0	0	0	0	0	0	0	0	0	0	0	0	0	0	0	0	0	0	0	0	0	0	0	0	0	0	0	0	0	0	0	0
ENSG00000287018.1	0	1	0	0	9	0	0	0	0	0	1	0	0	0	0	0	3	0	0	0	1	0	1	0	0	0	0	1	1	0	0	1	0	0	0	0	0	0	0	2	1	4	0	0	0	0	0	0	0	1	0	0	1	0	1	1	0	0	0	0	1	1	2	0	0	0	0	0
ENSG00000287019.1	0	2	0	0	0	0	0	0	0	0	0	0	2	2	0	0	0	0	0	0	0	0	1	0	0	0	0	0	0	0	0	0	0	0	0	0	0	0	0	0	0	2	0	0	0	0	0	0	0	0	0	0	0	0	0	0	0	0	0	0	6	0	0	0	0	0	0	0
ENSG00000287020.1	0	2	1	0	0	1	0	1	0	0	0	0	0	2	0	0	1	0	0	0	0	0	1	0	0	0	1	0	0	0	0	2	1.00160003750301	0	2	1	0	1	2.00478992064576	0	0	3.1044517303465	2	1	3.09023050462911	0	0	0	0	0	0	2	0	0	1	0	1	1	5	1	0	0	0	0	4	0	0	2.96235953360508
ENSG00000287021.1	3	2	1	2	4	6	3	2	5	1	3	0	3	3	2	0	7	0	1	1	0	3	6	0	3	1	3	0	2	1	3	0	8	0	2	6	3	0	2	2	10	15.0659790822611	4	6	0	0	0	0	0	13.5692469666315	2	1	1	6	0	2	4	2	3	10.4625594425595	10.2969070527829	5	7	6	7	0	1	1
ENSG00000287022.1	0	0	0	4	2.03432071611659	9.73921562748824	4.58755461835908	6.53231359507395	4.12860674659777	2.09834136105406	2.13430851467224	1.01908155814133	3.1819267567281	3.10785941150717	2.07551680380138	4	9.24238628067386	5.30039853002508	6.0769835243046	1.00453191008866	6.13041100697336	3.05619192620165	5.00052806970157	6.2916723823598	1.06564875243633	0	7.79575877943087	12.2593370972761	2.07563547762875	3.53843875268353	14.4315777439001	3.48711314625957	5.05241453746921	8.46795617600808	6.62202036785234	11.1914617888577	2.39675151637779	3.26668076265059	17.1799056044122	1.06074686502854	19.9475708704283	6.1175083524906	0	4.05388560128916	17.781490213688	0	0	0	13.136009686696	0	4.59252610470023	3.10592923099813	6.11222245542234	4.20762533259389	2.18447821239086	2	10.5717508694964	2	3.05382577128363	10.3119299099693	18.9910502645781	3	3.04095021971528	0	18.0056579483307	0	4.13581958577846	7.12831442780975
ENSG00000287023.1	0	0	0	0	0	0	0	0	0	0	0	0	0	3	0	0	0	0	0	0	0	0	0	0	0	0	0	0	0	0	0	1	0	0	0	0	0	0	0	0	0	11	0	0	0	0	0	0	0	0	0	0	0	0	0	0	0	0	0	0	2	0	0	0	0	0	0	1
ENSG00000287024.1	0	0	1.64125570445354	0	0	4.57929429574875	0	0	0	1	0	1.95913283567988	0.0686385495885574	0.427772758684241	4.46708240853513	0	6.44676418543317	3.70559656095542	1.71792161366948	4.43429901170991	2.40391020406015	3.61264270768652	0	2.77216236225565	1.57015887663181	0	3	1	0	0	2.31711196687301	0	2	1	0	0	4.61150559306858	2.61537875750668	11.91695674512	2	5.01584738623769	5.04299748089525	12.8774847440695	1.42395077629427	2.23627145628808	0	0	0	2	1	3.44857449357193	0	0	0	0	2.9763934658744	2.89698552878399	0	4.32039084740917	1.25343074622843	14.6556202320757	2	0	6	3.38353118347697	0	1	0
ENSG00000287025.1	0	0	0	0	0	0	0	0	0	0	0	0	0	0	0	0	0	0	0	0	0	0	0	0	0	0	0	0	0	0	0	2	0	0	0	0	0	4	0	0	0	0	0	0	0	0	0	3	0	0	0	0	0	0	0	0	0	0	0	0	0	0	0	0	0	0	0	0
ENSG00000287026.1	2	1	4	3	2	9	3	6	7	1	3	1	3	0	4	0	5	3	2	0	2	3	2	2	1	1	1	1	3	4	1	5	9	2	0	3	4	4	9	0	5	9	1	5	2	0	0	0	3	12	0	11	14	3	0	0	2	1	3	3	2	5	3	5	6	6	3	0
ENSG00000287027.1	0	0	0	0	0	0	0	0	0	0	0	0	0	0	0	0	0	0	0	0	0	0	0	0	0	0	0	0	0	0	0	0	0	0	0	0	0	0	0	0	0	1	0	0	0	0	0	0	0	0	0	0	0	0	0	0	0	0	0	0	1	0	0	0	0	0	0	0
ENSG00000287028.1	0	1	0	0	0	0	0	0	0	0	0	0	3	1	0	0	0	0	0	1	0	0	1.31315240083509	0	0	0	0	0	0	0	0	5	0	0	0	0	0	0	0	0	0	16	0	0	0	0	0	0	0	0	0	0	0	0	0	0	0	0	0	0	7	0	0	0	0	0	0	0
ENSG00000287029.1	2	1	0	3	0	5	3	0	1	0	0	0	0	2	1	3	1	3	0	3	0	1	1	0	0	0	0	0	0	0	2	3	0	0	0	0	0	1	3	1	0	26	1	0	1	0	0	0	0	0	1	1	1	2	0	0	2	1	0	4	2	4	3	0	1	0	0	2
ENSG00000287030.1	4	4	1	0	6	3	5	3	13	2	5	0	0	4	1	0	0	4	2	1	2	2	1	4	0	2	8	0	4	1	2	1	3	0	0	2	0	2	6	1	8	6	0	0	1	6	8	0	0	0	0	3	0	5	4	2	1	1	1	4	3	5	1	0	2	0	0	2
ENSG00000287031.1	2	2	0	1	0	2	0	0	0	0	0	1	1	2	0	0	3	0	1	0	1	2	3	2	0	0	0	0	1	0	3	0	1	0	0	0	2	0	0	2	1	10	0	3	1	0	0	4	2	0	3	4	5	2	0	0	2	1	0	2	6	0	0	4	12	0	0	4
ENSG00000287032.1	13.1586237295749	3.06953793330037	6.27154374592891	9.12229500835208	15.3371878482165	12.930645920571	9	13.0609546868542	12.3219718187444	7.17873831867038	3.00234867206843	2.14060740872739	5.09332888490305	18.0876134080507	8.08647893751711	1.01419644425156	9.65032641487966	8.06933949246139	3.13361067594882	4.23694972417443	7.01946562223127	2.13388006955816	12.7733123161081	5.33605953362701	3.06756957903882	5.3131810434976	26.2293946833183	10.6723723891026	10.0138100584184	8.14094161965183	12.4955588833214	7.34986201648178	22.1942964388455	16.4180080825016	7.85161450581551	7.44408041152343	10.2974340710111	11.2924753453223	11.5245545113457	21.4744538505201	24	40.5574108750361	2.03799118316776	7.2373826199063	6.31965290954651	4.19762558664772	3	0	1.20907420808638	9.02341653161466	13.3894121824765	13	13.5696114333726	3	11.1899329253001	4.04666570274417	12.2350451286466	6.06723382307925	10.4503804761578	8.08840156304513	23.5600350937769	11.3768913101769	10.2583765763841	11.1443115718894	25.2053313429008	12	15.0293903806637	6.28882636144286
ENSG00000287033.1	2	0	1	0	6	1	1	2	1	1	0	1	0	0	2	0	0	1	4	0	1	1	1	2	2	1	5	1	0	3	4	0	6	0	1	2	5	2	0	2	3	6	0	5	8	0	0	0	0	0	1	10	2	0	0	0	0	0	1	8	1	0	4	2	15	0	0	0
ENSG00000287034.1	0	0	0	0	0	0	0	0	0	0	0	0	0	0	0	0	0	0	0	0	0	0	0	0	0	0	0	0	0	0	0	0	0	0	0	0	0	0	0	0	0	10	0	0	0	0	0	0	0	0	0	3	0	0	0	0	0	0	0	0	0	1	0	0	0	0	0	0
ENSG00000287035.1	0	0	0	0	0	0	1	0	0	0	0	0	0	0	0	0	0	0	0	0	0	0	0	0	0	0	0	0	0	0	1	0	0	0	0	0	0	0	0	0	0	4	0	0	0	0	0	0	0	0	0	0	0	0	0	0	0	0	1	0	0	0	0	2	0	0	0	0
ENSG00000287036.1	0	0	0	0	0	2	0	0	0	0	0	0	2	1	0	0	0	1	2	0	0	0	0	1	0	0	0	0	0	0	0	0	0	0	0	0	0	0	1	0	0	3	0	0	0	0	0	0	4	0	0	0	0	0	1	0	0	0	0	0	2	0	0	0	0	0	1	0
ENSG00000287037.1	1.02944078111992	3.4738881632027	3.16962341529586	1.08507348592462	3.0518819167041	3.05243272495259	2.12176680113294	1.0444780298749	0	0	1	0	0	0	0	0	0	2.01447929755219	0	0	3.18237530781226	1.01741047972704	1	2.15512675693703	0	2.34690272924005	0	0	0	0	3.08264779547695	2.03889207374314	1.07552930578229	4	0	0	2.07970310262798	2	0	2.06721387770998	3	2.05940898251272	0	1.05008414500883	1.08997728340959	0	0	4	1.05809776534844	1.03054220058804	3	2.23224568358117	1.04821221775564	1	3.10151101633143	7.20057425167813	0	1.02073898039738	0	1.05222646183644	2.06579069325875	0	4.17766692623349	0	11.156309118345	0	2	0
ENSG00000287038.1	0	1	0	1	0	0	0	0	0	0	0	0	0	0	0	0	0	0	0	0	0	0	1	0	0	0	0	0	0	1	0	0	1	1	1	0	0	0	2	0	8	8	1	0	0	0	0	0	0	2	0	0	0	0	0	0	0	0	0	1	4	3	0	0	0	0	0	3
ENSG00000287039.1	4.3516381915705	11.296370155358	4.09916405777471	2.48898920887065	7.65588745059747	16.5181957654193	5.04939544583396	5.19238001663537	4.3447946358257	1.29129246966481	4.33756626357768	5.24966496555245	9.03080163938452	9.15166643640375	9.59068084918489	1.00328773582354	11.600795905354	1.03989508089625	6.0663414232069	1.0075800311663	3.05230568752007	5.41832682357591	10.582363257484	1.17269978285412	1.14316712793852	5.05742717964048	8.46570347585382	7.68900535647246	5.26933181776087	5.4975605089904	7.98650461620606	7.63861406724253	5.65040542981292	7.48183783132215	7.03463286043679	4.6727579151525	5.08192072758862	13.5281198255915	10.6339992488717	5.29518496396059	8.37868220124078	20.6401065862089	9.28677138459376	2.05961570821346	4.91473044306529	0	0	10.6686085591889	3.103944028047	5	6.27756296281017	4.60774764216298	5.70788414211901	1.04704703151498	3.11416148925914	2.63404275797068	5.37110366146767	3.00060321453493	6.54488021486006	8.97895981299126	30.3232799832561	5.34224182841614	2.55253509785809	1.03062712103742	8.09645253301626	15.1292559640234	6.21006618938685	19.326598617749
ENSG00000287040.1	8.33509133077307	1.0961802879905	4.44926160603459	0.665817823947625	8.17397477133668	3.72789784615208	8.80164457075421	3.10877402762516	7.48143909595777	0	6.20674017700932	0	11.6849179480493	6.28217938970871	6.54668646837381	0	2.17190348161561	2.23254313028528	5.52173925941963	5.56191113867727	1.28663738277961	2.03471185593504	6.50962543102826	5.55640852928518	2.01073491591863	6.28862418615505	7.73801833517307	7.141456314973	10.4358642365632	5.06483475958572	11.9091830967016	5.96803340312515	7.73761220256977	10.029232342435	5.09097058372998	7.80380156251339	1.59590432660569	6.26639323659404	10.100607338626	7.55068461889297	6.78264048894431	48.9772248884543	8.89893466788612	6.2947146685292	8.29252523574159	4.54128417059186	0	8.81574597695601	4.56509098462223	4.84282507520594	7.22874139852439	10.9580500936186	3.24905320922722	2.07477527960208	8.49985610385152	7.27293561967474	5.64816229914744	5.16186335304604	4.99635220584328	13.5363030936894	20.7806872490412	14.2574486285021	4.41838444624765	1.02806124080907	9.92587879507925	15.8354517443905	0	16.2736087256199
ENSG00000287041.1	7.26056265609267	11.1423475941797	9.31348590087989	7.30022361575474	10.3308972800849	13.9012149595151	6.60430190561238	9.69464030144916	14.8055135612857	3.02046989794414	7.05278259383796	7.99240710628403	28.1830676622978	35.7344335843459	27.3794051925193	7.04330127089391	15.8335651712933	16.0543664178061	7.87361817161948	6.18042085291768	5.84120676070981	3.17542607138434	11.0730751027383	8.7942669287692	8.59347702489685	1.13559160448001	29.269577557954	11.8664549153244	15.6720499675199	10.5807134321091	11.6191451843443	8.88628119087619	18.1621143403903	15.1511744370172	6.17663466522179	9.99302698481328	10.608430837723	11.7517882193723	13.9113123668048	11.9476940478592	28.3316330461433	70.2764239438304	18.423954957787	7.78841588485403	16.195944653982	3.29642281497033	12.7375691094709	0	15.5017254249993	11.202901973418	11.172238972949	21.5916113758369	23.1828804485881	5.61302611956366	3.41228268334611	8.99134449908456	22.8847491157737	7.62309887895078	18.5859996446273	23.5225364889729	43.1529594435665	25.0500970321711	8.29261258417048	22.0645203239962	40.3536700012279	11.1181468634852	3.07777654032999	27.4887432395709
ENSG00000287042.1	0	0	0	0	0	0	0	0	0	3	0	0	0	2	0	0	0	0	1	0	1	0	0	0	1	0	0	0	0	0	0	0	0	0	0	1	0	0	1	0	0	3	0	2	0	0	0	0	0	0	0	0	9	0	0	0	1	1	0	2	2	0	0	0	0	0	0	0
ENSG00000287043.1	0	0	0	1	0	0	0	0	4.32062437312009	0	1.35951185413627	1	0	1.19260571858638	0	0	0	1	0	2.98885402158886	3.63769264701996	11.6464689473104	0	0	0	0	0	1	0	5.27984595498251	0	0	3	0	0	2	0	3	0	0	0	4.18833154897437	0	7.34941498398489	1	6.4644318287268	0	0	0	0	1.35950400684345	0	0	0	0	0	2.1948477037758	0	0	4.32762087024811	0	0	0	0	12.8879098047691	0	1.32238645482983	0
ENSG00000287044.1	4.00956380620308	7.16310052217935	8.09510588411097	13.4019701609263	15.6232352267363	22.2374147838593	2.00997057304772	11.1528459405081	24.0735564092823	7.00957350484893	7.48715661261254	0	18.6757662788123	13.4005905314056	8.36670404457093	1	18.2652848986973	6.01515962989964	17.5308828597223	10.162616866369	5.33913910254155	8.04789446603661	12.4821999252509	6.25378352301315	4.0048943061753	4.0042532933871	11.0681696626697	15.295321427872	10.2576278079279	10.2068970300886	16.1714510398523	7.06642499598946	21.3933798434023	9.03605636967163	0	12.2681859564179	10.0169805265744	10.2219597480172	21.2863718876665	11.2532948387646	34.3359347942507	45.4271773387131	4.04935375457584	12.1168962743865	7.24741362846244	6.00484046680907	6.11761826253129	0	1.00324738779783	8.01298393543628	13.264086193198	4.79401057813822	35.2163618110209	8.05045283381805	4.00582032999649	10.2924733967698	20.4130743788905	13.7696823320836	10.3290850191462	23.5456865188389	60.7494183521899	16.0771654316314	8.01040955501343	17.2410851643496	26.5645671793066	9.55377532254744	3.0031595609435	16.5690780880966
ENSG00000287045.1	19.0067061534236	3.66932425475968	9.20126007577542	12.521034051184	28.9598080691864	33.8596461389857	13.5906447221283	17.5609000664262	29.4482324427802	12.0016985642712	17.8877699611093	2.72484842632238	16.9172487203132	24.6853154260414	13.8117287325198	3.86590471883572	9.17436013039051	6.26765646528555	20.2974433343846	6.27703632540847	11.1891311232888	9.423260463552	18.9923301595864	12.0602285683403	6.34067786260973	9.11959703620751	47.7263498407472	18.9361023174094	23.5526787680595	11.5976531352329	15.6422417999127	17.0402492185713	29.4152230876519	10.3043768476934	3.68578993966378	8.81613398268872	11.5349892087155	10.5185457100157	39.7654063055908	5.30452474562909	46.9113490571488	62.3759638822169	8.35102927099748	6.60163225329996	15.0006226751191	9.56560296533245	13.174922050418	3.12489287965626	2.00046173707436	15.6035971069334	30.3456616982767	18.47256331996	31.6333258772009	4.83443519935186	2.09966321529207	10.271385133425	9.36732787759275	16.9137398710539	9.8391983506963	12.2034717234273	42.8547037373031	10.6740526207579	10.8624665848608	10.3612943291807	24.3578643357143	25.4695370274672	5.55657163973381	16.6385478161131
ENSG00000287046.1	0	0	0	0	0	0	0	0	0	0	0	0	0	1	0	0	0	0	0	0	0	0	0	0	0	0	0	0	0	0	0	0	0	0	0	0	0	1	0	0	0	3	0	0	0	0	0	0	0	0	0	0	0	0	0	2	0	0	0	0	1	0	0	0	0	0	0	0
ENSG00000287047.1	0	0	0	0	0	0	1	0	0	0	1	1	0	0	0	0	0	0	0	0	0	0	0	2	0	0	2	0	0	2	0	3	1	0	0	0	0	0	0	0	0	1	0	0	0	0	0	0	0	0	0	0	0	0	0	0	0	0	2	0	4	4	0	0	0	0	0	0
ENSG00000287048.1	0	0	0	0	0	2	0	0	0	0	0	0	1	6	0	2	0	0	0	0	0	0	0	0	0	0	0	0	0	0	0	0	0	0	0	0	0	0	0	0	0	0	0	0	0	0	0	0	0	0	0	0	0	0	0	0	0	0	0	0	4	0	0	0	0	0	0	0
ENSG00000287049.1	8	2	3	7	10	10	0	14	3.07303677296736	3	6	4	3	2	11	0	7.54316280166387	1	6.41959235795881	4.88323159603547	4	3	5	4.51197675578275	0	3	13	19	13	9	14	4	17.9413268012399	4	1.65960297873068	5	8	7	15	6	16	12	0	11	1.53998856323556	1	6	0	8	13	8.55606979986981	13	3.77417635756201	7	0	5	11	13	12	8	9	0	6	11	0	0	4	4
ENSG00000287050.1	0	0	0	0	0	0	0	0	0	0	0	0	0	1	0	0	0	0	0	0	0	0	0	0	0	0	0	0	0	0	0	0	0	0	0	0	0	0	0	0	0	1	0	0	2	0	0	0	0	0	0	0	0	0	0	0	0	0	0	0	0	0	0	0	0	0	0	1
ENSG00000287051.1	13.3124113445223	19.0859116286282	17.8972766639755	20.9896202953578	27.1993658201181	34.9681819946911	7.82679162813962	11.1500555943815	16.4725820570749	5.94028029827569	19.365115715696	3.92058793180619	19.3315918667127	20.7290167972908	26.3767997505908	7.63051638416081	25.4705350132721	11.771177130737	21.663611345989	16.2476255849491	13.6408834687555	15.0009225973027	31.5222095393067	14.4546796681124	6.85804041941615	20.615932348396	23.8626507923476	48.1655863201962	22.3890218962305	15.4105918550914	39.6210718215902	19.3074428266044	56.5553207421226	18.9482127316536	12.1719274705927	29.8673537563205	17.9973428136936	25.8230125711543	47.5263682125644	12.4540412941793	46.4158179900876	113.213138606222	24.2662151601973	27.433729783851	30.5386341616048	5	16.0170326715157	5	20.9190203459516	10.6447722822373	26.3296806796136	32.6620521280749	35.9183223599825	16.1802692968301	8.47810071592521	33.2160511639447	41.0631559082047	23.8376516062585	23.9012407597983	45.0586199830335	106.325859525122	28.4551998867483	22.6648452927258	9.64348374666658	35.9373398073388	13.4295509102624	15.7487682602656	18.2651118356768
ENSG00000287052.1	2	3.14802710939312	3	1	4.00780827202978	5.00186169813329	0	1.01748530438615	1	0	6.26319176609209	1.00930108984233	1.02376975292235	7.03525564228569	0	0	3.02137482962822	1.000308324397	2.00040432345656	2.18400986281068	0	0	4.41570755976131	2	0	0	6.67663232744623	1.1231432145996	2	6.04360798155965	0	4.05564877920997	1.10236071351335	1	2.03887572768688	2.00603306892126	1	3.0772235813662	3.25487154436532	1.00114703925973	13.7061697255845	14.5955101301382	5.0792751588016	1.18764480194827	2	0	0	0	2	4.41571107915987	2.00712175081702	3.00742417233517	3.52026967247248	0	0	2.15115471558343	1	2.0005222267282	1	6	11.072066312103	7	4.00100694966876	0	5.00202686593344	0	3.36042071124024	3.10129672207127
ENSG00000287053.1	0	0	0	0	0	0	0	0	0	0	0	0	1	1	0	0	0	0	0	0	0	0	0	0	0	0	0	0	0	0	0	0	0	0	0	0	0	0	0	0	0	4	0	0	0	0	0	0	0	0	0	3	0	0	0	0	0	0	0	0	2	0	0	0	0	0	0	0
ENSG00000287054.1	11	12.0706467497325	14.4944991976407	10.4803708226703	17.8592712105483	9.60324303647208	15	5.23203431910841	21.9230071720259	7.21390063836201	15.3678332863508	6.11302785559323	17.1913161282198	9.27740698828635	23.5025216054506	4.21157335145249	17.8199076832379	9.61460626978027	9.17182797200934	16.5643271762531	13.2820479319816	9.02350016380484	10.51695369022	18.9243204802878	8.0761272175246	7.01826488407248	25.3047695504143	15.2394814992739	10.1457855120508	13.9198986791379	11.0757719340516	9.78242677765826	27.7197166542847	2.12882220860231	3.12133065686057	13.4775642975394	4.43523948811703	20.6135109976442	8.12745712417795	36.1887231480436	21.1927110516017	29.0143446740901	6.57827659762582	14.7340129749783	20.1370815048849	15.509931853645	10.238175636272	3	3.18174734619397	18.0833288095529	5.09716956253701	15.0545738057031	17.4214178444269	8.07714527403338	7.02206556005479	7.46935432789024	10.0666445706127	7.0070722959248	11.1801801725742	9.52228902531164	21.2320419976241	6	3.03190791140813	9.34308543961645	19.2563228748647	20.0163549369007	10.2792720222072	5.57847571201751
ENSG00000287055.1	11.8847723668986	14.0446261293332	15.6029921225388	13.3938763919711	39.4226848509822	20.9019055472123	19.5153815940702	7.24355656736403	22.418356044785	8.52796165940859	30.6902508512731	6.9206950312993	9.07322636037572	12.6490754008136	20.2594061907617	7.88292860475984	15.5707369027102	7.98771131011078	22.7106350137416	9.04643830203957	15.9481359232522	13.8028386487761	15.2444817726325	11.6323984838158	8.79762754465462	14.8601497988673	38.953762518274	21.8219835615517	14.6370517573378	16.1787400377154	23.2952859189372	16.5148562219534	21.535439041776	12.8648491460987	37.4021524819344	14.7445651691225	22.9476369733148	33.4427432099705	33.7213359935857	15.1526891362307	36.9614450223099	45.1711450884565	10.0718711539461	22.4743311132976	25.2924985173459	28.4368552560938	21.3603013641203	1.54483639319689	4.33580443351874	20.7765585868625	26.2406378247814	23.3143642583869	21.4228149572068	17.2868945906667	9.77235085513773	26.4062755253265	15.0282700720318	20.5582678706531	14.6920654928085	46.7288755979466	52.7881109667226	17.5198473891187	22.3941202095782	22.541353479352	34.475526590277	20.5519473389791	13.7641660358426	15.6857301093725
ENSG00000287056.1	0	0	0	0	0	0	0	0	0	0	0	0	0	2	0	0	0	0	0	0	1	0	0	0	0	0	0	0	0	0	0	0	0	0	0	0	0	0	0	0	0	3	0	0	0	0	0	0	0	0	0	0	0	0	0	0	0	0	0	0	4	0	0	0	0	0	0	0
ENSG00000287057.1	0	0	0	0	0	4	0	0	0	1	2	0	0	0	0	0	0	0	1	1	2	0	1	0	0	1	0	5	0	0	1	0	0	0	0	0	0	0	0	0	0	5	0	0	0	0	0	0	0	0	0	0	0	0	0	0	3	0	0	0	1	1	0	1	2	0	0	0
ENSG00000287058.1	0	0	0	0	0	0	0	0	0	0	0	0	0	0	0	0	0	0	0	0	0	0	0	0	0	0	0	0	0	0	0	0	0	0	0	0	0	0	0	0	0	2	0	0	0	0	0	0	0	0	0	0	0	0	0	0	0	0	0	0	0	0	0	0	0	0	0	0
ENSG00000287059.1	0	8	6	5	0	14	3	2	8	2	1	4	2	2	5	2	9	4	6	1	1	3	11	2	5	3	5	5	4	5	6	2	5	2	1	0	5	4	3	7	13	28	0	9	14	4	4	0	0	4	4	1	4	10	2	3	1	3	3	2	8	10	1	4	11	0	6	10
ENSG00000287060.1	1.07319114896077	0	1.23214833509825	0	1.05963334913771	6.53822784324705	1	2.17000032351158	2	0	3.14428191357009	2.12937124412898	5.1832271961983	2.08683128032066	2.25366684883418	0	5.01315757737369	0	1.09282472443082	1	0	0	6.51559071698012	0	0	1.02202609487508	2.03101413577867	4.22372003484299	2.10622578065911	2	1.01277736352396	1.01668702992674	6.27323504215382	1	0	0	1.14833518537395	5.06820709277486	1.04525364073727	0	6	15.1013731432824	0	6.13570226244219	3.17504652761335	0	3.61822456566465	0	3.05166052389694	2	8.5141275696373	8.20457780179638	5.7262301495134	1	3	6.6269127890565	1	1.05025532708358	2.11514047545996	7.37893131051596	9.07060065285875	3.39994807422938	3.02191946872116	0	0	0	5.78365848064743	8
ENSG00000287061.1	13.5040157480745	3.16855343797105	5.74767737040948	4.88829769532946	5.0115971692775	13.7809752535892	8.53192064957951	11.2679128035821	8.71068306049316	0	3.55320924861843	0	9.77316056478285	7.52819670018045	9.80617367215984	2.33195117524963	11.8030143310853	0	3.3173600279281	4.51043319992737	4.96033362412944	4.59286513799313	14.7635467413725	5.3052360639809	3.37350658988519	20.2425917514013	22.2513168580937	12.9408936710045	28.2319620914387	27.8417768611764	12.7292043593155	8.4013344779296	18.0313896579667	0	4.0596808800971	16.6646283593977	12.8155352924253	21.6053012700351	8.16971690366636	16.187053754645	10.4114295255928	57.6320348455343	5.54833030258252	15.1326186948659	4.77202066315544	6.0060318263273	12.557283422851	16.8724282564831	10.9767401906705	11.1717073212019	9.07752496620073	4.10386656032496	32.1999010839666	6.28900518116361	0.644224923144541	10.3488138843407	6.04662998429747	11.5135610603417	10.5952467775967	13.8788427653325	20.920715351635	1.0132607439327	8.18514013591609	7.31175573129688	22.0898023220911	8.18397186014054	13.6616879911884	13.9868954823332
ENSG00000287062.1	0	0	0	0	0	0	0	0	0	0	0	0	0	0	0	0	0	0	0	0	0	0	2	0	0	0	0	0	0	0	0	0	0	0	2	0	0	0	0	0	0	4	0	0	0	0	0	0	0	0	0	0	0	0	0	0	0	0	0	0	0	0	0	0	0	0	0	3
ENSG00000287063.1	24.2137894059418	25.2165317403381	35.4028556472781	19.4017829762517	32.4272052935462	48.8626110916405	13	23.1218169527146	36.2357486497303	12.365776665254	22.3696314676837	5.2455735458653	16.6082390531481	16.2888201723692	31.7532606130187	2	36.8055791802771	11.3951907518567	22.936904046525	24.6882503611323	19.4430696541727	21.5882883123199	26.9984580061826	16.1659543904219	15	18.4951877659332	39.695807255686	46	25.0160914143528	27.0724129370911	34	12.4558537219245	54.1110834201022	28	8.04420032831502	34.5648508380496	18.1996461086748	21.1320491735465	45.0417273359447	18.5315406287011	72.7118839811149	55.3686680089611	9	26.760734944575	19.2827546719787	4	25	15	19	19	27.1837398029321	40.0512117423108	48.1906137395966	14.0529420143391	15.6495270742784	34.2153041863147	26.0733186564184	19	24.2616618043492	51.2687566006878	68.1232624205392	16.4532503211831	37.8967151966806	28.7589497725857	68.6192807789504	6	20.2273452282339	13.4559429258879
ENSG00000287064.1	20.1603760717207	21.9525870725728	31.2764347909328	32.3549858325292	26.776943005765	84.1036799979049	31.4220124354778	35.5011895668841	43.3790601169994	14.4661281196427	37.03244881784	3.57100566923445	12.042992520906	20.6462950191497	30.2273256947919	15.6768576019458	31.5226812472079	14.8750319859059	15.335492418488	8.69155763970749	29.3108549426561	28.1381005273695	25.38299067317	30.2941335977511	11.4550571491954	3.9063557370179	44.2429709557807	61.441164602401	7.37663638323234	28.9268681456372	26.2147427512757	22.3977712965583	38.7029685783672	29.4934498231487	16.9065310822799	31.0235273072101	26.385663079067	37.4148796613956	25.9861939971002	13.7389488203892	49.5838643620567	88.5665805798776	3.70743358854176	26.5224347826609	25.5836600762603	12.1575021113705	14.2151314566339	38.6640619889664	38.4455575006312	15.0632671223679	39.6947385861049	49.2598108895133	30.4910493829699	19.5588574085066	19.1943460668576	22.8881971905592	20.0067361492742	24.4882139010116	19.1555442431501	27.0282570420519	52.2749895028419	16.7810503560364	35.0691145795208	20.7619734427781	37.2160258921425	8.66755820892331	9.12153418171905	18.618295909816
ENSG00000287065.1	3	2	0	0	0	0	0	0	0	0	0	0	2	0	0	0	2	0	0	0	1	0	2	0	0	0	2	0	2	0	0	0	0	2	0	0	1	0	0	0	0	4	0	1	0	0	0	0	3	0	0	0	0	0	0	1	0	1	1	0	2	0	0	0	1	0	3	0
ENSG00000287066.1	0	0	0	0	0	0	0	0	0	0	0	0	0	0	0	0	0	0	0	0	0	0	0	0	0	0	0	0	0	0	0	0	0	0	0	0	0	0	0	0	0	0	0	0	0	0	0	0	0	0	0	0	0	0	0	0	0	0	0	0	0	0	0	0	0	0	0	0
ENSG00000287067.1	9.32988116552427	8.40720156511931	16.0707191038655	11.6762265212196	35.0144485014052	27.6284293700599	15.4547905839545	16.359245134947	23.3759935311898	8.64400263156898	17.1151624179845	2.48869383691707	23.0370813381791	17.9219419317357	27.6117041834437	10.1597346603267	31.4342834269535	13.025369717354	15.0593154934833	12.0082639440434	12.7927924582091	16.2596869997097	16.865172263965	13.4242813909407	8.65172374751456	6.36933080415538	31.1795457199953	40.8496768466064	28.3093889236213	25.194458268768	20.5616543221399	9.92388190755749	44.3858772987298	20.4684910496848	13.369174428442	9.80834208972524	11.3761519334916	33.7126058893162	18.9130052768218	25.8269900221667	36.4341701477484	67.1929162536422	4.46921979206811	17.1331899674129	28.6521153692258	4.26148752904675	26.4744585934689	19.1031750821885	8.51882650860057	17.7672611587918	18.7098652269406	30.4901964997958	27.1351859821092	7.39105358773066	6.30592833893584	15.1323423181027	24.3937111671703	20.7247671668218	21.3978461673053	31.0782638427003	86.7215307607151	12.7025062660732	14.8902057710839	12.9607942962019	44.4619103855578	3.61673997128676	26.5491632998574	34.1021506769776
ENSG00000287068.1	0	2	0	0	0	0	0	0	0	0	0	0	0	0	0	0	0	0	0	0	0	0	0	0	0	0	0	0	0	0	0	0	0	0	0	0	0	0	0	0	0	1	0	0	0	0	0	0	0	0	1	0	0	0	0	0	0	0	0	0	0	0	0	0	0	0	0	0
ENSG00000287069.1	8.36772290504542	4.65185970543401	11.0001947907578	8.06743162093133	12.1328774268612	19.5926754046316	13.1425949191999	14.203517712768	27.4529568802721	6.23954508672452	4.40300520559086	4.00177265347152	5.28230734172011	10.3588089581809	10.2007562159422	4.00134143492784	9.8923794541776	4.08180037603238	7.20652957472923	6.18050212747789	2.30425120173047	12.7743116446594	13.038842741046	9.07231009415692	3.02099614137706	4.30703675409969	15.3318886228433	21.5303007741649	14.2368573575102	25.2179742205017	14.0641109902026	2.01437476790128	31.9853791382393	17.008463111536	9	28.3496764954885	14.4967379406073	11.2809784487426	21.6324065797111	13.5742530460282	28.2192599959774	34.8795459138692	2.87188223486261	10.4043555729574	4.04154185000239	9	15.0102249875735	1	11.6089609059168	13.0023319566422	13.1502124431661	16	24.0791769549625	14.1797925608846	0	9.142355540468	11.1007964939632	10.1872952581046	12.0358873128036	27.1080575597024	22.1498917005417	9.48669277807475	16.1465517566309	17.1993957469369	29.790689342655	6.00735420295944	4	7.00035092692333
ENSG00000287070.1	2.50967544647526	1.56518388645871	7.0478250527773	5.27151599850188	6.157254010264	5.36520888858373	10.301685324389	2.13169698232302	4.54928117535082	1.26410616790262	13.2470651751799	2.05942797700081	4.59187010317256	5.70201113227694	17.7573574592844	7.2019368008199	4.53447833826935	9.17996980170658	15.3573931618788	3.08883086094723	7.01082638179383	13.790692111632	4.20523519957919	8.19958941404362	2.251614491518	7.41203120808388	6.52756489994429	16.4640543702895	9.35363558383475	8.20902367615865	19.6202015860844	5.74475856823065	26.5701190083889	1.00002611130332	12.9667410894119	17.9568183359739	7.04802976342738	18.2055046891398	12.2155987335778	10.9495190327049	9.7181405494404	6.68334436664393	0	3.02458783688688	7.21051601322639	2.22042803071152	3.59802806457145	4.0236336965148	0	5.1504128081169	21.809185212746	6.16848917220143	9.28171767326031	6.01262154211653	3.00960581065717	5.00466736829619	5.72478576890855	9.44636560857541	11.2909398206137	13.4971153850103	17.2777087278644	3.43261493030618	12.0834644870131	1.21827416158517	8.10436507513738	10.0162545162241	7.09947475901498	2.04128448094526
ENSG00000287071.1	0	2.91359922646455	0	2.63065363742849	1	0	0	0	3.70085477027253	3	2.63494842792146	1	1	0	3	1.6286296166395	1.76459060136571	0	6.1598514090909	2.00168638291165	0	3.20603620774869	0	6.15516267737896	0	0	6.91883946937697	4.42803701281692	7.2744513146532	0	3	0	7.79276302647953	1.85750185561377	0	0	2.99870591636185	2.42295730951545	1	0	0	5.07371702047475	2	3	1.10353464929616	0	0	0	0	4.99256273382289	4.25752562333428	0	8.4398211351529	1	1	4.05488071331527	0.811458821111885	6.11488110431217	5.5473791819165	11.069014941423	0	6.18433485418672	0	6.6347050775951	1	7	0.99827743940971	10
ENSG00000287072.1	0	0	0	0	1	0	0	3	0	1	0	0	3	3	2	0	2	0	0	0	1	1	0	0	0	1	0	1	1	0	0	2	0	0	0	0	0	0	0	3	0	8	3	0	7	0	0	0	0	0	0	0	2	0	0	1	1	0	1	2	7	2	0	0	0	0	0	0
ENSG00000287073.1	0	0	0	0	0	0	0	0	0	0	0	0	0	0	0	0	0	0	0	0	0	0	0	0	0	0	0	0	0	0	0	0	0	0	0	0	0	0	0	0	0	0	0	0	0	0	0	0	0	0	0	0	0	0	0	0	0	0	0	0	0	0	0	0	0	0	0	0
ENSG00000287074.1	39.9779445421674	19.3158783550435	23.6262049279609	36.4789576575843	26.0271348082321	55.7445888832135	27.4223649014446	35.6016772520792	46.8690242228518	14.4099045903397	37.8730546380951	6.00796175963771	17.3767326689821	17.8246881964564	42.043193510402	10.4501588953767	36.3244378709241	27.904500335689	46.7236424828342	25.6857161161064	5.24268682360846	36.4191813730426	51.201990653508	46.6846502337174	20.2705367272954	30.113107035501	77.0053155850488	65.485779977613	19.7971373366954	38.4667792896791	66.3273946157519	29.8443679236536	72.2788675986216	13.1672750249219	26.9851126277374	65.4355792106608	28.2908892497516	52.4618825575576	68.6130562555413	26.4550660725084	68.7634913741368	97.8100806099668	18.3572085341059	39.8446081501266	55.1647617241882	20.6401946743996	15.8668975010657	17.5172302735847	26.4417368301579	17.9528531628718	47.4786311736191	83.6648274671991	32.9468799190369	37.7917144964672	20.3771983141123	24.7862194211167	41.1422878603016	39.5160944224264	53.7488082916976	71.728660501376	85.643138900834	39.1894597900932	33.176905864367	38.6649030745847	89.6723475137998	20.8646497506249	22.388862420161	22.242280007583
ENSG00000287075.1	0	0	0	0	0	0	1.93934513098378	0	0	0	0	0	0	0	0	0	0	0	0	0	0	0	0	0	0	0	0	0	0	0	0	0	0	0	0	2	0	0	0	0	0	0	0	0	0	0	0	0	0	0	2	5	0	0	0	0	0	0	0	1	0.350587420666891	0	0	0	0	0	0	0
ENSG00000287076.1	0	1	0	0	0	0	0	0	0	0	0	0	0	4	0	0	0	0	0	0	0	0	1	0	0	0	0	0	0	0	0	0	0	0	0	0	0	0	0	0	0	3	0	0	0	0	0	0	0	0	0	0	0	0	0	0	0	0	0	0	3	1	0	0	0	0	0	0
ENSG00000287077.1	25.7034549740123	20.9376707943571	27.2177230782129	21.8425456273105	19.2712154407763	29.3457674667127	22.5493953148349	30.7422317298189	46.4644907478726	9.8180227261057	28.3586524308144	13.9964116270723	24.1753057253004	14.8124329367019	17.9104129139064	15.6703915385098	31.1014362456344	9.72845336350339	24.7696186293959	21.5744582998999	18.0502259317697	22.7858813413418	34.151445534283	38.6265043989154	21.8927973463528	24.0401408143807	61.1905354516584	45.8363109906086	24.6182511564918	28.8623156513793	54.052475502547	18.0765165251738	38.3891964262865	67.2018902403195	48.6089313869444	29.7459424851821	25.6295492617603	50.7720131543227	66.3167536315164	61.7465974880232	61.8005153704069	114.32968400285	17.3156755620612	27.1263382939012	69.8375315917593	22.4139013070504	26.6284175760308	29.9074309607382	20.7152397310007	24.0363935279391	21.2441077637861	41.6257411355011	64.6424555892097	26.6701575190284	27.5351004725306	41.4288874011417	45.4281448726797	19.0930421726101	22.2078141662025	35.3623364319227	63.1360939026187	18.6985581777179	25.4477195759218	19.0028357957224	120.257055160218	44.9942904674951	14.6037447340721	23.553933555545
ENSG00000287078.1	0	0	0	1	0	4.00449523809108	0	0	1	1	2	0	0	2.69005227705259	1	1	2.14531416103399	0	0	1.00123596331679	0	1.0295958289782	0	1.00387645188845	0	0	0	0	0	2.10070991908799	2.27552155726499	1.08283219213093	1.17358886334374	0	0	0	0	1.34775981677086	0	3	4.10849823177538	8.29487261763098	0	0	3.05590702648172	0	1.00946775016063	0	0	0	2.02835383858754	3.00638432391264	0	2.14625536935286	1	0	0	1	0	3.07237276301089	7.02635861350751	2	0	2.16855349104806	4.09943336272179	0	0	0
ENSG00000287079.1	9.23002596904976	13.6077244018075	7.43034750162434	12.2990544431164	12.531771232688	5.57232467918524	7.52290532894856	7.22338662219602	6.55326371738217	2.30769303523298	5.10401166743504	5.80506355154671	20.3373068715193	13.9294851935095	16.8093964408088	7.16317573592965	20.9857036126478	3.14187482285406	5.15768569897658	5.84017447427515	6.16127340127838	10.6618360755654	23.1057918557788	8.7223284177186	4.12401546931422	6.40997010916798	12.7762256124724	17.4173010803854	5.2497100668418	15.7835049331683	18.7087736384424	13.8029040486394	13.6016729174763	4.13476618321532	3.95966271708792	17.7078160300544	6.15829306406891	6.39411901119615	30.4204076062942	7.25301987873736	11.1924403734815	56.7274607359887	5.13612580456038	7.14900311409061	12.3851866976909	16.2101425338234	0	10.3588437724716	7.31854220086359	6.1761816177887	21.1809686461265	19.7197615338749	10.2899831246781	7.00851111764917	3.15823100409791	13.3219814008303	11.2898366856267	7.42604617715433	16.014541193992	16.2079047179522	34.4942808048188	14.3514908119126	7.09816829178296	8.73951829522128	24.0553431042959	0	6.31368754006885	22.0821707519345
ENSG00000287080.1	1	0	0	0	0	0	2	0	0	0	0	0	1	0	0	1	3	1	2	0	0	0	0	0	1	0	0	0	0	0	0	0	0	0	0	0	0	3	0	0	0	0	0	0	0	0	0	0	0	3	0	0	0	0	0	0	0	0	0	1	1	6	1	0	0	0	0	0
ENSG00000287081.1	0	0	0	1	0	1.01065829964441	1	0	0	0	0	0	0	0	1.02964941744299	0	2.02599727452488	0	0	0	0	0	0	0	0	0	0	1.11678912453222	0	1.0071467537198	0	1.07242603916158	1.02773963248214	0	0	0	0	0	3.01800805550687	0	0	3.30315030394317	0	0	0	0	0	0	0	0	0	0	0	0	0	0	1.02744514967875	1.02782529138936	1.0288711806234	1.01128575526534	3.59296050491338	0	0	0	2.1078208196184	0	0	0
ENSG00000287082.1	0	0	0	0	0	0	0	0	0	0	0	0	0	0	0	0	0	0	0	0	0	0	1	0	0	0	0	0	0	0	0	0	0	0	0	0	0	0	0	0	0	4	0	0	0	0	0	0	0	0	0	0	0	0	0	0	0	0	0	0	2	0	0	0	0	0	0	0
ENSG00000287083.1	0	0	0	2.05319028349143	0	2.10556288604277	0	0	0	0	4.58837925625079	0	1.20601556298615	1.09988235558659	0	1.18467891533333	0	0	0	0	0	1.29978592434368	2.16665786632871	0	0	0	1.23908211700934	1.06076467675429	0	1.29546458561237	7.21519347818127	2.06993052495782	1.11349680235038	0	1.11176622721681	2.24377609652349	1.04461607025551	0	0	0	1.40507231448342	6.02758518229579	0	2.12121469321425	0	0	0	0	0	0	0	0	0	2.15776995861247	0	1.02585135055624	1.20943866973917	0	0	2.37572869295101	9.71254736477098	0	1.04649548888649	1.22992799237954	0	0	0	6.731673257766
ENSG00000287084.1	8.05530701667185	4.72093869026467	3	4.49329002957135	8.42357241099953	6.11035436675423	8.72662429020303	4.06681686656197	2.01826120633811	2.02977428826655	8.13813560100398	8.6955842318248	7.0876203798973	10.2174667188494	5.0866751047611	1.00794376114527	22.2229898210618	5.02506268532197	2.01471916261892	4.04052427285999	5.08301817743805	5.32066531397959	22.4092054527579	3.29553256624125	6.59087231262056	1.00607150127987	5.59591583241251	17.0384142094438	2.20900815845812	4.0307719155859	13.7125878527459	7.44974854481986	4.28004661723764	4.08373566556388	7.09462720266383	3.01461743907758	5.04635563590481	19.7086133799324	8.05771451974706	9.15941429832165	12.9493924990716	37.3948287606045	9.00237527988117	3.01966681202692	5.07292718395614	1.46972450514587	10.3593009217265	12	6.04026808431155	5	9.48881691362229	15.8307399140155	10.0367208108621	5.10428418608582	5.12825590306451	7.05417941521782	7.2013012813225	5.06078132464465	8.17260836862566	19.1018011456357	45.8980387209689	17.8715782899485	13.1129062229542	9.04794794290997	14.4318719731537	17.0344954499871	1.0035141724177	13.875600252209
ENSG00000287085.1	8.49460945030101	9.22448138509733	6.31924851413948	6.2643167353567	17.0069483465657	17.0484434117694	4.3356153226167	9.50531426093689	13.2142484282709	5.46374243474435	11.7649684509507	2.03579165926545	16.2343990789993	26.1073690735738	17.7591318417784	7.39518354198148	24.6432259545469	9.34533437991147	3.26122777757145	7.01544254006421	6.53984463392018	7.5493887859411	7.493488705685	12.6310578956776	6.26971570978749	7.67213598316381	18.8803009478716	12.0643034092645	17.3116351525076	14.6950372452011	12.7826694411305	6.40149581289699	11.4233456724997	7.05979793650761	11.3178433328539	8.44257387675724	5.20351493295399	11.8402446042142	20.1114190298698	12.1846043011672	20.8926449534054	43.2501367033438	8.1159423157501	14.5183418117463	17.2694073475398	7.06642056945735	7.60764649980139	2.09501105040711	4.06500284629187	3.25710311500485	18.5604898614244	6.3569928898066	12.1855005682057	10.6688782886832	11.4292679952901	6.37408417104606	10.7905182046575	3.36312626691507	14.4321711885364	12.0479473322475	24.1820234234193	8.20985300318598	21.2456203893287	11.9982036539835	24.8082123527306	11.6896829205973	3.04886469023879	5.28528109211507
ENSG00000287086.1	329.313360737543	192.532520275052	215.84030188269	371.271277197888	465.124198803283	439.259913786891	328.081763837403	348.731497549383	478.685043370639	201.768351466234	391.789626038231	150.239804596082	233.011676843951	149.700203304061	360.184854932319	135.012866714783	458.043426134952	307.664750341945	418.793192399872	231.069139919058	236.509790058291	372.762530480747	408.254838252315	368.614920799725	227.056504590209	242.248603273342	598.083845815771	649.25459915112	418.126592543879	409.990924125294	628.129063896551	242.901545481507	595.089476135206	450.362296692706	418.45999251898	639.834201436074	264.520027519463	661.78955206271	711.392623473958	527.701303513071	750.974303549897	655.555895778896	159.478909655393	299.873696546496	752.889932654527	354.604075620648	268.133263404725	226.500082646342	366.550861461639	316.903786077088	539.620054104277	438.218767514243	622.890114483596	292.360698837499	252.55155252515	388.658199026811	453.287891119443	370.599336200889	581.051531599153	773.196840569261	792.17841916377	336.934403053878	509.762448316537	302.286288002901	950.299012484788	314.694156924275	237.31643376616	374.775918429441
ENSG00000287087.1	1.1263331288776	2.06955105235986	1.03162758615318	3.10327641484823	8.16525563897099	6.58535533515157	7.8386261839036	0	2.19547913470239	1.05267491584677	3.11767663694828	4.05316059089923	8.14658375496359	11.3651890471272	6.77037434819434	3.43168896831824	3.25648282131703	1.08840165311697	3.09210749113314	6.89638550085499	1.0573517965891	3.01422652962082	4.6912755209551	5.89467340346675	3.6280452005712	4.33366064570681	8.26270645106871	9.04440390143943	2.21086511092521	2.18255244942163	6.53921765553306	6.18509785486631	6.28492706428526	5.18765841240607	0	8.68369373238151	3.04701201719594	4.2000944320017	4.37835520250659	10.4586126989933	16.1098282046723	26.4104464037943	1.57364900289275	5.21494983534763	4.85011247212291	0	9.52786805246031	0	0	12.8934227186206	6.3439358315722	16.6598693296927	15.1558975238503	8.164672632573	3.80804963429695	8.31330888508833	14.3616091755864	8.10772778689015	9.32997277630763	9.69437636943783	14.1987326093007	7.0742513749407	6.66713142499867	1.07458150365791	27.0071257426682	0	7.33657595503353	8.98600914918809
ENSG00000287088.1	4	1	1	0	1	1	2	0	2	1	0	0	1	6	2	0	3	1.06633905884339	0	0	1	0	7	3	1	3	6	2	0	1	3	1	1	1	3	5.14097214621286	0	1	2	1	2	8	1	0	0	0	2	0	0	0	11	3	0	0	1	1	1	2	1	1.07124276193755	4	4	9	0	0	0	0	0
ENSG00000287089.1	2	1	1	0	1	3	1.10876623376623	0	0	0	0	3	0	1	1	1	3	1	2	2	0	3	2	1.10876623376623	0	1	2	1	1	1	1	3	0	0	5	1	2	2	5	0	0	7	0	0	0	0	0	0	0	0	1.10876623376623	3	5	0	1	0	5	0	2	4	7	3	1.10876623376623	0	0	0	6	0
ENSG00000287090.1	0	2	0	0	0	0	0	0	0	0	0	0	0	1	0	0	0	1	0	0	0	0	0	0	0	0	0	0	0	0	0	1	0	0	0	0	0	0	0	0	0	6	0	0	0	0	0	0	0	0	0	0	0	0	0	0	0	0	0	0	7	0	0	0	0	0	0	0
ENSG00000287091.1	41	16	51	49	71	87	44	29	118	18	51	3	19	22	33	17	89	28	40	28	62	56	54	41	32	47	59	84	45	38	89	25	82	27	50	48	38	87	78	34	79	66	2	27	59	33	24	16	12	37	96	30	114	33	33	71	61	32	44	48	83	28	79	33	138	19	38	30
ENSG00000287092.1	0	2	2	2	2	1	0	1	8	0	1	0	0	0	1	0	9	4	1	0	1	7	2	1	0	1	6	5	3	0	1	2	9	0	2	3	3	0	1	0	1	2	0	2	2	8	11	0	7	0	3	3	0	0	1	1	3	3	2	27	0	0	0	0	1	0	0	0
ENSG00000287093.1	0	3	0	0	2	2	0	0	4	2	2	0	0	2.28426395939136	1	1	5	0	0	0	0	1.14213197969568	4	3	0	4	0	3	0	2	0	0	2	0	1	0	0	7	3.42639593908705	0	0	3	1	3	0	0	0	0	3	3	0	15	0	0	1	0	1	0	2	3.09104606096732	0	3	2	1	5	5.71065989847841	0	0
ENSG00000287094.1	0	1	0	0	0	0	0	0	0	0	0	0	0	0	0	0	0	0	0	0	0	0	1	0	0	0	0	0	0	0	1	0	0	0	0	0	0	0	0	0	0	4	0	0	0	0	0	0	0	0	0	0	0	0	0	0	0	0	0	0	0	0	2	1	0	0	0	0
ENSG00000287095.1	68.5157877594006	73.5531745957156	100.226761145239	79.1895690781274	97.6457182462229	215.579560867503	75.9744749162448	71.0036407644892	180.108862951956	48.128753994013	113.090008751328	27.0523677692576	144.486437512402	69.8193664145402	178.997745548291	32.2631377228814	158.22431234959	66.7467842339552	89.784753650267	54.1914860745618	75.240007739941	57.1672893914415	60.6333754034997	80.2000372477399	44.4869824696316	98.2684058435498	227.261166165715	207.627082580462	90.4565001738725	145.791287726099	114.042958360434	59.6139776568481	189.27399652723	34.8441316568469	71.1102518825038	125.47567930977	51.4686488294594	175.194698195936	127.911388785606	85.6703075384023	346.346892523742	126.970643145752	72.7866395385817	105.796275879801	89.9263182734958	107.077014357621	56	32.1254919858954	29.0302115318323	30	106.501705712145	168.554273401229	217.851088245882	81.2293264585492	65.2497290667853	64.3930814353984	146.271346148175	59.0239698768878	71.3481534474387	99.4170679350453	131.417433671984	99.3659132793454	121.592477250384	76.4865287651749	322.706488805629	143.152478440636	26.0067650271562	63.6857337052458
ENSG00000287096.1	9.65784688233806	2.33291395097354	1.20141630590662	6.57263771851119	3.88499198299717	7.18476025122449	2.98961569724556	4.15484441505074	1.68929083511681	5.7386278334879	4.82490464847573	3.70392746684505	9.03109572822623	12.507862514206	12.02674417765	2.69767458132162	11.8539766141015	3.44339848025404	4.72083691704127	0	3.49792827786221	6.20787601583304	3.05803278537316	2.48171361532081	3.29285995400392	9.98666109324321	13.9008419099911	6.41991618667409	4.36144663633679	6.49449830560068	4.43260671082603	8.40403440487073	14.5510562892706	8.09285370131045	12.959331260214	9.44831038163421	7.50361884753004	8.75535092261141	17.6050005885815	10.2932076503788	1.19108111649661	28.0366515335008	9.4086322479979	1.15488787166865	3.82956488031138	2.32904733601426	3.16780628727468	0	4.18804533155713	6.13736229271691	7.07929129193506	2.27795971705349	2.84739328006969	2.33488950609208	2.35851165464836	6.94155769702148	2.1270145208756	7.10807242289428	5.90515784343591	9.0979974641106	15.363966962951	5.19493955715196	8.4245842090912	6.92792968353228	6.50158718069472	1.66554611588279	4.56265413406402	10.5534887143902
ENSG00000287097.1	2	9	2	1	13	2	1	3	4	3	9	9	17	1	8	9	10	3	6	6	8	2	9	13	9	1	8	12	0	4	2	6	10	26	0	18	30	22	25	20	5	12	1	5	5	0	10	0	8	11	1	13	1	10	3	11	28	6	14	1	11	1	8	9	24	0	2	11
ENSG00000287098.1	2.1292720556899	5.60133430764783	4.2285252342904	0	2.13089190444567	4.23019912629645	3.50194222463829	4.1790610978831	4.48075120922036	2.10833552194878	5.75549275865539	1.09583930884202	2.0330070420538	5.51610423614321	1.15706972679193	0	8.05218462863358	0	2.12126107607034	2.07932746106334	2.07992980127695	1.02738815969861	2.36413574183569	0	2.07065722905127	1.02030851380362	17.3820783870308	3.06344597931611	12.4703255990806	14.8004927814182	6.11034435531155	0	9.09964342692058	2.14923519487313	7.48423969488483	3.28727754024726	2.12041631183783	1.04559761281372	3.18533819174948	1.14155862393421	2.14886203942031	9.64196984450864	0	6.9898720533015	5.06657156754186	5.18433330416105	6.15104310587976	0	0	0	2.04346153056117	4.47222248320547	3.08098060077588	3.16143164229865	0	2.09511669045845	2.10849456512912	1.06403020421837	2.1811475379333	4.11395797307497	1.04441568012449	0	0	5.49678960237571	3.03642063491899	0	4.33426048819938	6.48953294559605
ENSG00000287099.1	0	1	0	0	10	1	0	1	1	0	1	0	0	0	0	0	0	0	0	0	0	0	0	1	1	0	0	4	0	5	0	0	0	0	0	0	0	1	0	0	4	7	0	6	4	0	11	0	2	0	0	5	7	0	0	0	0	1	0	1	0	0	0	2	0	0	0	2
ENSG00000287100.1	6	6	3	5	7	8	2	4	6	3	4	6	3	0	5	1	8	6	7	3	5	4	5	3	2	8	15	10	7	12	11	3	11	1	4	12	3	12	15	7	15	11	4	4	6	1	0	1	0	15	8	3	20	9	2	6	10	4	9	14	1	16	15	2	4	22	7	0
ENSG00000287101.1	0	0	0	0	0	3	0	0	0	0	0	0	0	2	0	0	0	0	0	0	0	0	0	0	0	0	0	0	0	0	0	0	0	0	0	0	0	0	0	0	0	3	0	0	0	1	0	0	0	0	0	0	0	0	0	0	0	0	0	0	0	0	2	0	0	0	0	0
ENSG00000287102.1	0	0	0	0	0	0	0	0	0	0	0	0	0	0	0	0	0	0	0	0	0	0	0	0	0	0	0	0	0	0	0	0	0	0	0	0	0	0	0	0	0	0	0	0	0	0	0	0	0	0	0	0	0	0	0	0	0	0	0	0	0	0	0	0	0	0	0	0
ENSG00000287103.1	1	0	0	0	0	0	0	0	0	0	0	0	0	0	2	0	5	0	0	0	0	0	0	0	0	0	0	0	0	0	0	0	0	0	0	0	0	0	2	0	0	0	0	0	0	0	0	0	0	0	0	0	0	0	0	0	0	0	0	0	0	0	0	0	0	0	0	0
ENSG00000287104.1	45	29	51	42	31	72	43	27	78	23	72	36	29	16	45	45	86	56	74	29	45	45	57	49	51	28	104	105	76	32	73	44	91	77	50	75	86	141	114	104	88	93	30	61	126	48	41	51	24	60	83	97	106	43	38	46	93	87	113	84	94	27	103	44	129	79	48	52
ENSG00000287105.1	3.00554999691281	1	1	0	0	9.00774723311876	3.00645972477668	3.93695198329854	4	1	2	1	2	4.05537502116403	3.93695198329854	1	6.02522485717533	1.31231732776618	4.00425037741653	3.05527748305519	1.31231732776618	3.0641816028691	3.68554954922648	3	0	1	4	3	3	0	3	2.0394572984594	3.93695198329854	1	0	4.02713615395902	0	4	6	1.04615344439969	11.0156920772689	21.4111798275815	4	3	9	0	0	0	0	0	3	1	3.93695198482668	1.00149780961672	2	3	9	0	1	5.63686854909393	14.157112680731	4.01491701397553	0	0	12.2756110998948	12	1.00805621943302	5.20588258257727
ENSG00000287106.1	0	0	0	0	0	0	0	0	0	0	1	2	0	0	0	0	0	0	0	0	0	1	0	0	0	0	0	0	0	0	0	0	0	0	0	0	0	0	0	0	0	7	0	0	0	0	0	0	0	0	1	0	0	0	0	0	3	0	0	0	3	1	0	0	0	0	0	3
ENSG00000287107.1	0	0	0	0	0	0	0	0	0	0	0	0	0	1	0	0	0	0	0	0	0	0	1	0	0	0	0	0	0	0	0	1	0	0	0	0	0	0	0	0	0	1	0	0	0	0	0	0	0	0	0	0	0	0	0	0	0	0	0	0	1	0	0	0	0	0	0	0
ENSG00000287108.1	7.24219844647486	6.80998689616335	3.82519789514167	7.46383830306502	13.7889417990019	16.9025441629219	5.10042673683417	5.754276305335	13.3158168614936	0	7.19248776798727	3.28291254218148	14.3586237640016	25.461376677543	24.994564606621	4.70197055327744	15.1141652736702	6.79878814323175	6.70413455476473	10.6910844360326	1.71499535927464	1.20888400522937	22.6941798119453	11.206021421968	2.52398490800858	10.8810211972025	12.385256312585	18.1186883180949	18.8478851540182	9.66697185352453	2.10034372691941	22.4335632346782	21.8540640223519	0	8.83934135965746	10.3321145447352	2.05554043523289	13.6834378209479	11.6207390445296	27.0112062172696	9.16592844154088	63.0777543507124	6.53655156891174	8.5145247741402	12.2895595895579	21.982517391291	10.177470916688	34.6658994012116	8.94486423813876	8.86409222276198	22.9366659039737	5.75290963821196	20.5795303740949	9.56868508394575	13.7250989822213	6.2382341957247	16.9921978942978	9.979585365367	7.78492725439077	13.6580740197209	50.2772812987331	12.4171212474349	7.74149807249036	18.981542578062	49.4174428485952	0	6.11701480104068	37.6823654296458
ENSG00000287109.1	8.67574796146017	14.9594617927313	11.0804288944432	12.9588056067809	32.2254926057472	25.8222046457408	14.1706953497748	18.3906018743595	22.2278348223391	9.04646881243499	11.2866766899112	5.86388004982958	22.9692428952005	15.1682551366132	28.1711593221164	7.04564914853114	18.0853344888243	12.2995662177492	8.36625389241129	12.4773658509116	10.4646361816597	7.1014669552542	15.3517418440467	9.12660749016559	5.37563217196334	16.4778910259547	33.8371566161097	30.4035639047808	23.699145478155	4.19132731555745	11.0037541380314	15.8659768690206	35.7077451262089	9.05778764311531	24.677018731848	11.4229502805909	15.3113222786743	22.1203772042709	30.9891172689595	42.3501864015338	33.0252575221689	67.7529280829879	37.1553110083762	13.0611741837186	14.1203381692547	8.00433462364621	4.05434803329244	19	15.8692807888211	8.32603957015467	20.4553030396766	45.1482559826211	22.9920258795551	12.4065350891174	19.1479021682058	15.5250916427524	15.759255558291	15.4117947348034	11.3425963640401	20.062112398989	44.1676703908604	36.4880011023757	18.1606330852135	26.9583133131455	38.5729689794098	37	7.13411749782369	28.2243378696531
ENSG00000287110.1	3	4	7	5	13	25	3	3	17	1	17	8	3	6	7	5	28	8	8	4	3	7	17	10	0	11	20	14	23	12	28	4	37	13	4	19	17	28	20	12	30	44	1	20	26	0	26	5	7	9	11	25	47	16	5	6	22	21	21	31	20	4	15	30	39	0	12	7
ENSG00000287111.1	0	0	0	0	0	0	0	0	0	0	0	0	0	0	0	0	0	0	0	0	0	0	0	0	0	0	0	0	0	0	0	0	0	0	0	0	0	0	0	0	0	0	0	0	0	0	0	0	0	0	0.109011492818012	0	0	0	0	0	0	0	0	0	0	0	0	0	0	0	0	0
ENSG00000287112.1	4	16	16	13	26	25.7853008921707	11	15	33	6	14.4919402545702	18	5	11	15	5	28	7.9062848016494	24.6825021955885	10	7	14.5459292398045	12.298154514132	19	6	1	38	33	24.623230442354	16	25	6	45.595547375935	16	17	28	12	16	39	2	53.3398850477151	30	0	28	17	6	12	1	27	19	16	29	37	11	10	19	43.6195403284111	26	22	70.1572415128426	21.2984881805573	2	12	20	39	3	6	22.225366118456
ENSG00000287113.1	0	0	0	0	0	0	0	0	1	0	0	0	0	0	0	0	0	0	0	2	0	1	2	0	1	1	2	3	0	0	0	0	1	0	0	0	2	1	0	0	0	0	0	1	2	0	10	0	0	0	1	8	0	0	0	1	1	1	0	0	1	3	1	0	0	0	0	0
ENSG00000287114.1	0	0	0	0	0	0	0	0	0	0	0	0	0	0	0	0	0	0	0	0	0	0	1	0	0	0	0	0	0	0	0	0	0	0	0	0	0	0	0	0	0	0	0	0	0	0	0	0	0	0	1	0	0	0	0	0	0	0	0	0	2	0	0	0	0	0	2	0
ENSG00000287115.1	9	4	4	1	12	5	2	5	6	3	8	0	5	2	8	1	6	6	3	3	7	5	4	2	3	5	8	18	3	1	8	0	5	16	0	8	11	10	10	1	9	6	2	5	7	0	0	9	5	13	5	4	4	6	4	3	5	0	10	7	9	1	3	8	12	5	3	7
ENSG00000287116.1	0	0	0	0	0	0	0	0	2	0	4	0	0	0	0	0	0	0	0	0	0	0	0	0	0	0	0	0	0	0	1	1	0	0	0	0	0	0	0	0	0	0	0	0	0	0	0	0	0	0	0	0	0	0	0	0	0	0	0	0	0	0	0	0	0	0	0	0
ENSG00000287117.1	4.37354327014631	8.17497447387642	0	10.0865118601182	10.0206883050302	0	1.46413131904778	0	1.89883716935006	5.01187278872822	6.88342852374743	2.16887206614633	0	8.63069943002359	10.8414779969394	4.71017377189046	4.6324560644491	11.0250865031448	1.41088059281177	2.72100999692979	2.38800615052741	6.60380100457032	4.59668081600221	2.25586364884549	0	2.44164375009173	13.8031946910853	18.0330932583961	26.4689509346552	3.47742192874719	4.28000481860635	2.83128474750701	2.12281862099755	0	11.2156120150122	4.89454760687459	6.79414736054192	8.98567055217069	7.23852905648351	15.5357523120738	1.52287309153965	12.9490684379465	1.25555675175221	2.38097782122367	7.89327602250292	0	0	3.17344252311959	5.34589717833909	0	14.4090745281958	0	0	4.94919262607357	2.0894804377858	8.51641432380603	1.74603634566957	6.16763797824973	4.55136432079068	11.5302824260866	21.8098767303077	3.30530034009641	4.68324222511289	4.02292856239232	0	0	4.711655735136	6.02564316973477
ENSG00000287118.1	1.47570490881497	12.0727758905245	2.35638260676984	2.23114619269267	1.22534349438832	16.2404203839774	2.00575816255097	7.85730843123894	5.85080824609298	0	7.76397603523666	3.47135554380615	0	7.40923507374059	9.94837033726251	0	7.29224117642217	5.26098962621736	9.20839008919821	5.07223914168186	2.23932732375248	3.88937352020066	10.5761170500388	5.48469462401075	3.18541558329961	3.017031861123	3.58386772217257	13.1967466624568	1.02210159695525	8.61892420441035	11.9606058409066	7.73804257173164	17.6469008194206	4.06654744670686	8.20401169483377	6.15546095660406	2.41460511982377	7.33251031308612	8.80789025474777	12.444670550515	10.4028367663003	36.8578510129299	5.46045314171121	5.78540012761031	4.65075531844134	0	3.04923930214974	6.71029910723896	3.23968151197958	1.10375768946636	2.4017632649253	4.13763651847334	2.08881853484009	10.099863176532	3.49760299554622	6.15413216237022	8.60995208194289	2.49504305388502	5.48593149250488	6.61336698680888	23.4940134087576	11.6464407455493	2.02325004367242	2.43004849472538	8.27250544803618	0	1.17412639585718	10.8385085365274
ENSG00000287119.1	10	4	4	6	1	1	4	6	10	0	0	2	4	5	29	0	9	11	2	5	1	1	16	4	3	1	10	16	2	4	11	0	17	15	0	36	3	1	23	3	11	12	2	11	8	0	2	13	9	31	8	6	8	1	6	10	3	18	1	10	22	2	16	5	5	7	4	21
ENSG00000287120.1	0	2.07545749038751	1.10311976558166	1.04956706940984	5.05194352963716	2.12984016281727	3.60459757586557	2.1613963661788	2.0670990675509	1.0271277420728	4.03748470783379	3.00523351418469	2.39221962550032	6.29364235479257	5.03910655954907	3.16721167497203	5.26057225701222	1.09846430793573	1.01505858864411	0	2.62156140058987	0	5.03657090567751	2.06022958389587	0	1.02580889055753	0	0	1.0217557266056	2.39780333231088	4.11158772659846	4.18412754211742	3.06232556654544	3.37371113678156	0	1.15425821065102	1.1500682850778	6.12985280264649	1.03160414981995	0	7.07523447070126	15.9323250101129	1.12830502920582	2.24617676715019	0	9.23205721177812	0	0	0	1.04084625388582	1.02041691337811	3.01300863992938	2.32292333897548	1.00133619355133	0	4.05978989761388	2.19315372359835	0	1.00342483280031	1.04104490727482	12.8002275610921	0	5.06681244954083	3.65217450256698	1.03525562112937	0	0	7.47245667564483
ENSG00000287121.1	2	0	1	0	0	0	0	0	0	0	0	0	0	0	4	1	0	1	1	0	0	2	2	2	0	0	0	0	0	0	0	0	2	0	0	1	0	0	1	0	0	1	1	0	0	0	0	0	0	0	0	4	5	0	1	0	1	0	0	1	1	0	0	1	0	0	0	2
ENSG00000287122.1	8.58959991618963	7.42744296781344	0	0	9.10019032466942	5.65395253676857	12.6028487319284	10.2171967031336	0	2.6008990841583	7.97811883187215	0	0	11.1645307946759	5.85179776076603	1.30865900448835	0	9.29226098462408	1.24371291376826	3.69338994042193	2.19551929726354	0	4.29725941103996	11.3753514481378	5.55868319009216	19.4109890014199	0	5.19959671874718	1.59464433681002	7.21718485979848	0	1.6390310329258	0	2.62714953184374	0	6.39198837328851	11.2251784439544	23.9765627645237	11.0423855267686	0	4.114213487779	10.6532452970524	1.08146361553164	12.3729856400034	0	0	12.3727735499958	0	0	3.8685647265892	9.61009368913258	0	17.9080732396439	4.17566750946723	4.54927737945694	5.71184147317644	10.9086262354593	2.54341331854467	8.7176129755717	0	11.9988446930361	14.8769659709312	0	0	5.73464328609863	40	0	2.4123285212229
ENSG00000287123.1	1.30303030303034	0	2.57936794835434	3.36862088334018	2.37047150732494	6.76668583109416	0	4.22751859993395	5.08671151407358	0	3.26337104657186	0	9.03927109785132	4.02483734841371	0	0	6.50766472355399	3.61597022578206	2.77804460083931	4.00623380840282	5.11978426285072	1.44388824122617	3.03818596302841	6.71482991252488	7.53720430757997	2.25408928653074	4.21048734835881	14.7097645123698	5.19252704230752	1.71760649962749	5.15251223074868	2.02619686560753	12.3271603298343	3	3.30394528224201	5.40867809349934	4.56124517687324	4.64914297012052	1.5481019060116	5.60790491888731	9.46187254432509	7.40218935359451	0	3	4.75119447364313	0	0	0	4.27526274102351	2.197133233138	2.84913571324988	12.1183046384115	9.85060800067393	2.89038496914569	1	1.55191799833226	10.2581574483161	5.93331511783178	7.08339587930023	6.50037821597252	5.10358302251284	1.9778580929931	3.43543964110002	6.75754947892921	13.0803254897695	0	11.4533991708671	0
ENSG00000287124.1	0	0	0	0	0	0	0	0	0	0	0	0	0	2	1	0	0	0	0	0	0	0	0	0	0	0	0	0	0	0	0	0	1	0	0	0	0	0	1	0	1	1	0	0	0	0	0	0	0	0	1	0	0	1	0	0	1	0	0	1	3	0	0	0	0	0	0	0
ENSG00000287125.1	30.3716754773751	6.89178818073905	36.7782220593156	14.4464689399767	21.6347511478279	26.188795088073	19.4103971212899	16.5687978309465	20.8934654258426	14.4200177652349	22.1585289140641	6.89178818112049	4.08415481142331	3	11.0736009607438	9.70118371787434	65.1313762131263	12.4299178785604	14.4803089872802	16.6102067873262	13.783576362241	39.925042644554	26.3786194971769	21.3522846048459	29.1442298433949	45.4858019953952	55.634995328643	52.1172553419439	41.3549538879147	24.8818255965705	35.8372985416537	11.026860775127	88.3732055598576	16.5932096543043	29.108377533952	33.2266304813	23.6979097364902	33.0805761546861	37.694166341384	10.9098574673774	69.5846171470255	51.6330017362272	1.43455939088947	19.4329365100014	67.5621141155707	19.2970069071374	8.27014581734459	1.38729884278817	29.1657076399926	15.1619339984651	14.8891891677397	87.1642652551115	47.4478582048969	34.5685563301323	6.92051278895236	19.2970069071374	37.1675475651641	19.6279840700286	26.1889639297688	134.447969407009	44.1089884734565	4.16693373709997	27.567152724482	57.8910207214121	72.6145311783382	35.280540208717	16.5402916346892	6.89178818112049
ENSG00000287126.1	124.925434607805	60.7144519053757	75.9088000871663	95.6055242850318	120.498487763515	167.35458242329	70.9857176998474	89.3798535292391	110.051772885194	61.5143757951333	120.217083005295	40.2682440743289	104.008980217975	97.3537594735934	140.773569611927	34.7249819804469	112.512229124542	80.7259830146691	55.0562975736954	79.6900695410898	67.3879345058109	111.899228427879	126.309599638452	93.4719749040665	98.4278726674256	52.8387672875563	172.440551543214	197.945992193465	112.7834898465	88.7141106278125	167.297907600622	83.2378495217075	199.868851310685	73.9655914446481	66.7685223319463	128.047332733448	74.6013722371074	165.768034028494	150.187759418472	113.131351455747	205.075214690925	279.634820837038	65.6616757278388	147.082647432112	147.312542335299	94.9390641997251	63.8560538254999	66.1107916198063	55.2821490403331	76.9127170951877	175.28382105183	128.609896143361	149.894166862486	159.796185689346	52.7932754433999	92.7306782810267	98.4269040186282	102.499424068139	115.444993355369	181.732516193564	277.035927068107	119.960266052841	125.524983891466	94.656929120278	235.898683693631	98.7140797413275	82.0856937361427	141.401266003004
ENSG00000287127.1	1	0	0	0	0	0	0	0	0	0	0	2	2	7	0	0	0	0	1	0	0	0	4	0	0	0	0	2	0	0	3	1	1	0	0	0	0	0	2	1	2	12	2	0	0	2	0	0	0	0	0	0	0	0	0	0	1	0	1	1	6	0	0	0	0	0	0	4
ENSG00000287128.1	0	3	0	0	0	4	0	0	0	0	0	0	3	1	0	0	0	0	1	0	0	1	3	1	0	0	1	0	0	3	0	2	0	0	1	0	0	4	1	0	0	5	0	4	1	0	0	0	0	3	0	0	1	0	0	0	1	0	1	4	9	5	0	1	6	0	2	0
ENSG00000287129.1	0	2	4	2	0	1	2	1.08910279070145	0	1	0	0	0	0	0	0	0	3	1	1	1	0	0	0	0	0	0	5	0	0	2	0	5	0	0	1.06672596112891	0	1	7	6	0	5	1.13279695267506	0	4	0	2	0	0	2	3	0	4	0	1	0	0	6	1.08371755885225	4	0	0	1	4.61551652704855	4	0	1	2
ENSG00000287130.1	12.4355583010404	8.11839434282224	3.49780535028301	13.4078271742191	8.0132132504882	14.1276491503989	6.77306524245742	7.39035045672756	19.4525105536885	1.35053910319242	9.28102615372332	0	6.35878459792981	8.38581421993234	6.67885094623674	3.11933101401649	25.8257374634341	11.8400876613686	5	10.6598019238484	5.54822284697408	4.24631524397499	11.5756059099431	5.42929754992162	3.61151532927112	11.4167619624507	23.4431554514501	12.3177812856481	3.42170868315409	15.3181775097902	14.2528125993965	4.13925966291917	18.0481728332228	9.98021434095756	7.7226163586315	8.83262073067327	9.14947713937883	37.4476848265046	18.5975584705374	16.0670750305745	10.6491998760689	38.5509988581015	7.59256221572333	3.10555619359092	20.3654149859498	15	3.31990271346799	13.8038996787731	6.30345517143284	16.6433434410441	9.91721511047069	7.92927670613068	7.36963550589313	15.5542105633111	5.96599776906381	10	22.0650679813788	5.66801311513433	12.8982132553668	16.4846485438993	48.6429757161772	11.3336522718066	8.64964629671909	16.792093627835	33.3790544084112	0	10.6056518976909	3
ENSG00000287131.1	24	5	11	20	17	26	6	6	26	6	29	0	16	12	12	3	12	16	14	8	14	15	9	8	5	12	24	25	19	7	19	9	15	2	1	12	5	22	14	10	12	14	2	6	18	6	7	5	4	2	33	4	37	10	6	6	10	22	7	3	23	14	21	5	20	3	9	0
ENSG00000287132.1	0	0	0	0	0	1.57590630935535	0	0	0	0	0	0	0	0	0	0	0	0	0	0	0	0	0	0	0	0	0	0	0	0	0	0	0	0	0	0	0	0	0	0	0.73616383385208	0	0	0	0	0	0	0	0	0	0	0	0	0	0	0	0	0	0	0	0	0	0	0	0	0	0	0
ENSG00000287133.1	5.08160085586301	1.01785122984995	0	1	4.01466752605669	5.06031653217673	6	2.23037282773131	7.02999634036026	0	2.04123712579375	2.05137973520124	4.08951823301648	11.4117787262099	7.25206511202322	2	9.1675353506997	9	6.07166117481938	2	2.24649199058902	8.02276081635964	7.15855343007159	5.03585938190975	3	1.01496158370947	3.02649995952073	9.22736550166078	3.04115757106643	2	7.03928344788082	3.98852692030324	18.2818507381657	0	10	1.00845521471834	3.01357528583522	4.00445135757856	8.84733933876019	4.31127703652662	2.01010020430852	22.2075781988432	4.26759021166733	3.10677999631514	3	11	0	0	0	1	9.25470431703611	3.01221371118075	3.00802449782599	0	4	3.08900502972161	8.00941371933132	3	3	11	12.1856951840637	13.9175307212584	4	1.0019051093837	3.02915166962578	7.18834965517582	2	5.43412945538326
ENSG00000287134.1	6	20.6890110395699	12.1988078636034	6.31933791537378	7.30710118181446	15.2828340461387	2	9	5	2	6	1	12.0953828617698	31.5334914201104	9.09962427640804	8.45590173714462	15.2439427165848	4	9.5051134351184	11	10.3818898724856	8	11.5551479297373	5	9.22477374602629	9	9.51235113723149	6.2293235352673	12.8108646451152	11.0599262884419	15.7990684864779	13.5441382287176	8	5	4	19.8290671535918	3	25.1251194704271	13.2144332865492	17	9	70.2076087250097	17.8975863370821	9	14	3	7	7	9.00328438930332	3	11.1493327875378	11.0690711090757	8.15023201060075	5.08905780361798	12	2	11.0483767521218	7.00355722990454	8.2407511342864	16.0531796614648	64.4823554244004	10.1565036846024	19.0145279533192	11.0592943210294	20	8	4	14.3674128112669
ENSG00000287135.1	0	0	1.00031484075813	0	0	6.04526557534062	1.00644028695852	2.00202189706029	0	1.0016508758496	3.0091350111377	0	1.00413088499669	3.12298810406077	0	3.01038089106857	2.03222190031339	1.00360629665784	0	1.21809905809369	1.0043295171032	0	5.03952800457437	2.00836015642859	2.00406422666987	0	1.0885857621835	1.0139074308928	0	6.00983349771374	3.0182451130118	5.01584564259891	2.0165141594021	0	4.0390328628693	1.02179283447655	0	1.03669394481947	2.00486062376588	1.00003409485099	2.01634663240237	33.0945698207336	9.17193645780768	0	4.01050339714307	0	0	0	0	0	2.0209006401896	3.05164980000214	1.15627390046463	1.00261489992532	2.31929556806117	3.00438952620181	0	2.01055783615699	0	2.00381629228817	16.8699266711592	14.3275134490515	3.02427653900929	1.0071903273293	1.24238418053241	0	0	1.1146814583166
ENSG00000287136.1	0	0	0	0	0	0	1	0	0	0	0	0	0	0	0	0	0	0	0	0	0	0	0	0	0	0	0	0	0	0	0	0	0	0	0	0	0	0	0	0	0	0	0	0	0	0	0	0	0	0	0	0	0	0	0	0	0	2	0	0	0	0	0	0	0	0	0	0
ENSG00000287137.1	0	0	0	0	0	0	0	0	0	0	0	0	0	0	0	0	0	0	0	0	0	0	0	0	0	0	0	0	0	0	0	0	0	0	0	0	0	0	0	0	0	0	0	0	0	0	0	0	0	0	0	0	0	0	0	0	0	0	0	0	0	0	0	0	0	0	0	0
ENSG00000287138.1	0	0	0	0	0	0	0	0	0	0	0	0	0	0	0	0	0	0	0	0	0	0	0	0	0	0	0	0	0	0	0	0	0	0	0	0	0	0	0	0	0	0	0	0	0	0	0	0	0	0	0	0	0	0	0	0	0	0	0	0	0	0	0	0	0	0	0	0
ENSG00000287139.1	0	0	0	0	0	0	0	0	0	0	1.08107677276608	1	1.10915569986243	2.79856489282189	1.06995106641538	0	1.01358240354091	0	0	0	0	0	4.54111242415842	0	1	0	0	0	0	0	0	0	0	0	0	0	0	1.07726373954609	0	3	1	13.7243383046744	0	0	0	1.6410647603093	0	0	0	0	0	0	0	0	0	0	1	0	1.05311972428395	0	5.61976004444429	4.58313755541442	0	0	0	0	0	2.40990803359197
ENSG00000287140.1	2.37868535552253	4.4160767399587	2.07738782376812	0	1.16584602151254	10.5355811207105	1.11123021493856	1.02039754105661	6.19784749394187	2.58559665130102	0	3.07014321996467	4.58368316462497	28.5506816436322	2.13837319222926	0	1.68283770620365	2.10432809260521	3.14129787264911	0	4.23495105335078	2.06923878745824	9.50414708212178	0	4.29206184395606	6.0965499698595	6.17492127837717	9.21121953780432	2.29218477683183	2.06203182531992	6.2647028638736	8.72500871981472	1.09607739821858	0	0	1.06700056587301	1.01326935470866	1.02566699231025	3.36796065634887	4.07495517538746	2.05354824240116	40.6110667480431	10.4309881047797	1.04044371956681	3.14537476874746	3.65185700804879	5.30685752901721	0	0	2.2147746776437	5.12026928060561	23.4806996991325	3.1429087730208	1.03358391355127	2.02807069535367	1.00885223872897	4.32126875126412	3.29188031046201	6.57707302839049	5.11526924106816	35.1785746097574	6.31332068876894	3.11597318452536	2.03330315489328	3.15924803438109	0	3.13603473256558	11.7198020165024
ENSG00000287141.1	0	0	1	0	2	2	0	1	0	0	1	0	0	0	2	0	2	1	1	0	0	1	7	0	1	1	0	0	5	0	4	0	0	0	4	4	2	1	1	1	6	3	2	3	1	0	0	0	0	0	1	0	0	0	0	0	0	0	2	3	1	0	1	0	0	0	0	0
ENSG00000287142.1	2.19359906069703	0	0	1.12019179053566	1	0	0	0	0	0	0	3.00708883940185	0	0	1.00196984377027	0	0	0	0	2.64548639843519	2.23948595065192	0	5.42889048361603	0	0	1.00285337630004	0	0	0	0	0	0	0	5.03985558140331	0	0	0	0	0	0	3.18985180496544	7.12960845450435	0	0	0	0	0	0	0	0	0	0	0	0	0	0	0	0	1.06730754133528	0	6.59012875408058	2.15756638173791	0	0	0	0	0	0
ENSG00000287143.1	0	0	0	0	0	0	0	1	1	0	0	0	1	0	0	0	0	1	0	1	0	2	0	1.25023351071276	2	3	0	0	0	2	2	0	2	2	0	0	0	1	0	0	0	3.49520968041718	2	1	1	0	0	3	8	0	2	0	0	0	1	0	1	1	0	1	6	1	1	0	0	0	0	2
ENSG00000287144.1	3.46997318536794	2.51666187616809	0	2.12792586043308	1.03172488698953	2.28695327274861	0	0	3.96391567730135	0	0	4.31984196442117	1.07905498271664	4.21777904210695	1.10349659222195	0	4.22186959387878	2.46913493843392	2.34494586229275	0	2.42669549245522	2.04925335849394	4.46887511617478	2.09097055610656	0	3.22645500654992	6.31778258336547	1.04911917902198	2.192583956375	1.02164421435823	2.20396745644651	1.28704532401779	1.05354458352148	6.77665149550642	2.00169854713497	3.20324535175543	1.00962800425378	6.89320838082923	13.018491938347	3.39273552941848	6.00167507473651	8.77732802040987	1.06810353535003	0	3.02400813658071	0	0	0	0	1.28105409810922	1.45700159474407	0	2.42632875922977	0	0	3.11231833114753	2.0932856893357	1.0646745156761	2.19974602319873	3.29755753036087	8.11720491141362	6.29103786434666	4.00793404705492	0	4.23681194804075	0	0	6.56447763578861
ENSG00000287145.1	0	0	1	0	0	0	0	0	0	0	0	0	0	0	0	0	0	1	0	0	0	0	2	0	1	0	0	1	0	0	0	0	0	0	0	0	0	0	0	0	0	7	0	0	0	0	0	0	0	0	0	0	0	0	0	0	0	0	0	0	0	2	0	0	0	0	0	0
ENSG00000287146.1	7	0	3	2	4	7	0	4	6	4	10	1	11	4	7	0	8.0335108644668	3	7	1	1	5	1.00851837062285	2	2	1	15	2	8	1	3	7	6	14	1	3	1	3	1	5	0	18	16	6	1	0	5	6	1	10	5	1	6	10	2	8	3	8	2	9	18	8	8	0	16	0	3	10
ENSG00000287147.1	0	0	0	0	0	1	0	0	0	0	0	0	0	0	0	0	0	1	0	0	0	0	0	0	0	0	0	0	0	0	0	1	0	0	0	0	0	0	0	0	0	0	0	0	0	0	0	0	0	0	0	0	0	0	0	0	0	0	0	0	0	0	0	0	0	0	0	0
ENSG00000287148.1	0	0	0	0	0	0	0	0	0	0	0	0	0	0	0	0	0	0	0	0	0	0	0	0	0	0	0	0	0	0	0	0	0	0	0	0	0	0	0	0	0	0	0	0	0	0	0	0	0	0	0	0	0	0	0	0	0	0	0	0	0	0	0	0	0	0	0	0
ENSG00000287149.1	0	0	2	0	0	0	0	0	0	0	0	0	0	3	0	0	0	1	0	0	0	0	0	0	1	0	0	2	2	0	1	0	2	0	0	1	0	0	0	0	0	7	0	0	0	0	0	0	0	2	1	0	0	0	0	0	0	0	0	0	5	0	1	0	2	0	0	0
ENSG00000287150.1	0	0	0	1	0	1	0	0	0	0	1	0	0	1	0	0	1	0	0	0	0	0	0	0	0	0	0	0	0	0	1	0	0	0	0	0	0	0	0	0	0	5	0	0	0	0	0	0	0	0	0	0	0	0	0	0	0	1	0	0	1	0	0	0	0	0	1	0
ENSG00000287151.1	3	6	1.54942630185349	3	1	30.0706658236466	0	27.718610674689	31.6340987260204	9	9.49386873472638	7	2	15.0000095761985	7	4.3713703833605	1.00001391366	13.3179885049754	24	11.8953860017395	17	18.7844799479219	19.0803786653973	5.26014581779895	6.49563753138924	15	20	37.7758624843481	52.6831675016136	16.5388888888889	12.5073486198855	10	52.071367430819	18.3721029750584	0	28.7552499069008	9	36.2242201677653	3	15.9812646370023	10.8242158831795	68.1892984759448	12.6646921803787	2	1	3	0	14	11.4760365753911	8.35952380955529	30.5838536380065	32	20.1707726313587	19	10	15.6369299706518	31.4619515741927	20.7485398989201	14.6228793452029	34.8343586855046	23.2398349863367	25.9785191768409	5.87438287737988	31.284626371344	25	22	9.37426900584795	12.0309165997924
ENSG00000287152.1	0	0	0	0	0	0	0	0	0	0	0	0	0	0	0	0	0	0	0	0	0	0	0	0	0	0	0	0	0	0	0	0	0	0	0	0	0	0	0	0	0	0	0	0	0	0	0	0	0	0	0	0	0	0	0	0	0	0	0	0	2	0	0	0	0	0	0	0
ENSG00000287153.1	0	0	0	0	0	0	0	0	0	0	0	0	0	0	0	0	0	0	0	0	0	0	0	0	0	0	0	0	0	0	0	0	0	0	0	0	0	0	0	0	0	0	0	0	0	0	0	0	0	0	0	0	0	0	0	0	0	0	0	0	0	0	0	0	0	0	0	0
ENSG00000287154.1	0	0	0	0	0	2	0	0	1	0	0	0	0	0	0	0	0	0	0	0	0	0	0	0	0	0	0	0	0	1	0	3	0	0	0	0	0	0	0	0	1	2	2	0	0	0	0	0	0	0	0	0	0	0	0	0	0	0	1	5	3	0	0	1	0	0	0	0
ENSG00000287155.1	0	1	0	0	0	0	0	0	3	0	1	0	0	0	0	0	4	0	0	0	0	0	1	0	0	0	0	0	0	2	1	0	1	0	0	0	0	0	2	0	0	0	0	0	0	0	0	0	0	0	2	0	1	0	0	0	0	0	0	0	0	0	0	1	0	0	0	0
ENSG00000287156.1	0	0	0	0	0	0	0	1	0	0	0	0	0	1	0	0	0	0	0	0	0	0	0	0	0	2	0	0	0	0	0	0	0	0	0	0	0	0	0	0	0	3	0	0	0	0	0	3	0	2	1	0	0	0	0	0	0	0	0	0	2	0	0	0	0	0	0	0
ENSG00000287157.1	1.05012727255863	3.05043530792872	0	0	0	4	0	0	0	0	2.00797596795669	0	1.01272279323311	4.3347358600382	0	0	4	0	1	0	0	0	5.01278686647449	0	2.08604812469931	0	1.11930573850747	0	2	0	3.13454045956609	5	0	0	0	0	1	1	2.0451422406315	3	4.00725410225636	12.1838359006392	2.01078975915266	2.00550052650592	3	0	0	0	0	0	1.00286023093497	2.00434710899546	1	0	1	1	2.11602535526531	1.00634020865392	1.01395803625962	2.0554299335175	4.10176252171619	0	0	0	5.11876488235461	0	0	2.01106431070089
ENSG00000287158.1	12	9.3410613601269	7.66320879202683	5.82356371680789	12.2819822574066	18.6712055207957	8	8	9.26392369190616	11.012536709128	10	1	17	10	12.2162733569951	3	15.3710678684585	9.41248106766592	16	5.28387545132327	4.62577503379232	7	13.2726390732997	12	7.9741260906448	3	16.901515893744	5	9.85341676488669	8	25.4551656032889	8.21305429399421	11.2494710278475	11	4	16	11.431316473525	26.4248200888334	20.3597186495997	26	29.8516360122089	37.2139214384156	8	12.0998720121168	9	23	12.5325723584032	2.43513587188114	7	7	17	30	16	12	5	11	13.46484371485	13.1956671811991	11.3348536272445	36	45.4502647384153	9.85619760640149	16	15	15.2832335238698	12	7	12
ENSG00000287159.1	0	3	0	0	4.12738390102608	1	0	0	0	0	0	0	1	1	0	0	0	0	0	0	1	0	4	0	0	0	0	0	0	0	0	2.07630418180061	0	0	1	0	0	0	2.07400383084989	1.0540866644978	0	12	0	0	0	0	0	5	0	0	0	1	1	1	0	0	1.01750312046883	2	0	3.01584134142546	8.28965783166425	4	2	5	0	0	0	0
ENSG00000287160.1	135.627281848889	262.526016983242	305.756844557595	120.432996561141	265.01055924075	698.616638784502	167.783066192076	252.391474476022	423.986704021317	138.924592023985	114.64556327244	65.2650559896366	92.8656542748842	448.531842248648	269.670817259803	85.7735828344083	230.301329597608	123.087682774076	336.464313317117	111.398023740947	274.035165072735	150.674358505607	523.493796071414	194.435896053476	104.279834843352	178.722316405475	412.04978743735	522.846491139203	187.247354824476	340.422321041668	274.298101286252	267.374606225993	504.103805402512	136.488904318467	154.084106498663	315.382597980365	108.390392660177	169.414122248399	266.337643227752	204.747424490586	858.053209657684	1701.3213322787	197.254346953747	260.80636681273	270.294481955341	61.8193293821105	323.36032391808	46.6590844879161	200.811533164781	43.3283211643576	219.90981698887	439.052342505898	708.532153392443	141.857880419391	121.070026238508	123.296092160916	371.38750097425	175.634160722351	245.407828603493	520.954224419762	1067.92655869297	311.339392796897	160.112091795031	179.702798228419	415.618589301779	139.83314755427	235.998999609811	402.233891587389
ENSG00000287161.1	0	1	0	0	0	0	0	0	0	0	0	0	2	9	0	1	0	0	0	0	0	0	1	0	0	0	0	0	0	0	0	1	0	0	0	0	0	0	0	0	0	9	0	0	0	0	0	0	0	0	0	0	0	1	0	0	0	0	0	0	2	0	0	0	0	0	0	3
ENSG00000287162.1	0	0	0	0	0	0	0	0	0	0	0	0	0	0	0	0	0	0	0	0	0	0	0	0	0	0	0	0	0	0	0	0	0	0	0	0	0	0	0	0	0	1	0	0	0	0	0	0	0	0	0	0	0	0	0	0	0	0	0	0	0	0	0	0	0	0	0	0
ENSG00000287163.1	0	1	0	0	0	0	0	0	0	0	0	0	0	0	0	0	0	0	0	0	0	0	0	0	0	0	0	0	0	0	0	3	0	0	0	0	0	0	0	0	0	2	0	0	0	0	0	0	0	0	0	0	0	0	0	0	1	0	0	0	6	0	0	0	0	0	0	5
ENSG00000287164.1	1	0	0	2	0	0	0	0	0	1	1	0	0	1	0	0	0	1	0	1	4	0	1	0	0	3	1	5	0	2	0	0	1	0	0	0	0	4	0	6	0	0	4	0	2	2	5	0	6	5	3	0	8	0	0	1	0	2	0	1	1	0	4	0	0	1	0	0
ENSG00000287165.1	1.14530317588182	0	0	0	0	2	0	0	0	2	0	0	0	0	0	0	0	0	0	2.80835937611178	0	0	0	0	0	2.84799876481382	2	0	0	0	0	0	2.35555045459891	0	4	0	0	0	0	0	0	1.81473194384115	2.57823289453842	0	4.34328358208955	0	0	4	0	0	0	4	2.10842954395679	0	0	0	2	0	3	2	0	0	0	0	3	0	0	0
ENSG00000287166.1	7.98191824140695	7.49652118122028	5.26307993537333	5	5.29862722844545	7.96583507510552	9.61010410643442	12.18575947803	4.03452442246288	4	8.72742873130484	13.3179421819494	0	1.02862771337081	18.7463398760728	12.4236795376385	21.0175956507562	5	6	3.67703952257815	6.50339410771981	5	9.36679777580828	7.82804536215013	6.90892788230428	12.5644275633614	9.04481883363655	9.82222222222222	13.3458391512396	7.69524604832742	7	14.5655403903683	9.22994747918177	6	13	11	23.8087623868189	3	6.65236751869826	3	2	15.5575170687604	16.9685191522685	6	1.20775287229093	10.6365334775076	0	15	12	10.5575556093152	3.0538736388145	15.0891149904238	10.9389510486564	6.21591297466087	10.4053304890063	8.81930624995387	3.38748619063636	14.2514683619637	14.2514683619637	7.15708455094592	9.56997165228514	7.59236893867926	12	3	18.3029500422839	6	4.41338220066492	4.09676635642836
ENSG00000287167.1	1	5	2	2	8	1	0	0	3	0	2	0	1	1	1	0	1	3	0	0	1	0	0	1	2	2	0	0	2	0	2	3	2	8	0	5	0	2	1	0	1	3	0	0	1	0	0	0	0	0	2	0	5	0	0	1	1	3	1	2	6	0	2	0	0	0	0	0
ENSG00000287168.1	22	11	25	14	52	72	12	20	39	11	22	15	5	17	29	5	42	19	30	12	21	29	15	29	12	31	15	45	31	28	46	16	68	24	15	34	24	48	51	16	67	51	12	24	33	7	14	30	9	27	47	11	49	12	23	12	32	42	23	54	58	26	24	51	100	30	8	11
ENSG00000287169.1	0	0	0	0	0	0	0	0	0	0	0	0	0	0	0	0	0	0	0	0	0	0	0	0	0	0	0	0	0	0	0	0	0	0	0	0	0	0	0	0	0	1	0	0	0	0	0	0	0	0	0	0	0	0	0	0	0	0	0	0	3	0	0	0	0	0	0	0
ENSG00000287170.1	39.2841242461344	41.0017538070334	14.6062162667056	23.458088682222	30.7601183796711	34.6995900231026	13.9913940883937	17.3052194191974	40.5003379140444	15.6724584318276	55.7627697329302	9.75331505617135	34.6817992200848	27.0582005692648	32.2897261432936	5.18959946749299	35.4009537599319	15.9044179832219	28.5004013331168	17.9818928653455	20.300211133833	15.5709717992677	26.032543358684	27.3072779026754	9.36797521325327	21.4199834354516	42.51039300182	43.3986126647794	19.5123344510774	31.4537864956005	35.224624232146	25.278152547543	57.3219202318386	37.3032857092065	26.9377809794555	42.5696872228315	15.7032221346317	44.7724728598329	53.1809071563864	50.4011155157603	38.4379953364097	166.048170260171	37.9442145412239	43.3933424711199	25.6275751598664	14.818987469569	23.0112979098161	12.9615827163208	14.0954131446415	11.2728097726457	22.9440187643792	19.8798062790395	75.6457202392408	24.863126571205	16.704566399196	18.2570550673194	30.569080217775	16.8564282235127	31.7890743922502	30.4207399004773	96.4313470299274	41.8361261894874	22.7168693692207	18.6609180486244	57.2081653254197	33.853373335061	37.2854461571132	42.4066701731916
ENSG00000287171.1	18.3346101124487	4.45434061328995	8.44520972872421	2.23015325832865	6.11445461933145	24.3123864625998	2.01965940512279	10.3451194025271	15.3331908008343	1.22468345198582	9.53144595040456	3.35770975625174	15.0287532101262	12.3197623682689	14.9650077236969	2.02230539669865	14.8714472837931	5.41470825467851	9.62635943642867	6.05001111608289	4.75360949251499	2.62365440619214	18.4555039539024	8.97058895095709	7.98607273316497	2.79118753438977	19.1427695364873	18.8996802495924	15.1790225107762	5.86613073643353	9.16013390147094	10.9038011096769	13.9240657265794	3.43199636142129	4.39544332853281	12.8735141416942	4.69234805532867	10.3136404172488	8.61539967014646	8.04660262380374	11.8198247933177	48.8018443754587	17.6335630544542	16.414121330691	6.03924515003784	2.32961134152988	1	0	2.24587844578629	5.08250876738511	10.2015353284564	10.7852273774255	14.1532854280431	7.40666753880105	4.97106403250475	15.5025719897992	4.30774162259062	9.72772410120039	13.4869180984536	13.4579954560201	23.7258235182353	3.54134548921055	5.33575477378828	7.18332374827631	21.8843881503534	0	10.6589979621647	17.4233322299554
ENSG00000287172.1	0	2	3	1	8	3	1	5	4	0	4	0	4	2	1	0	1	0	0	1	0	5	4	4	3	8	8	2	5	0	2	2	12	0	0	2	1	1	2	0	1	4	0	3	2	0	0	4	0	1	2	8	2	4	1	0	2	3	1	4	10	5	3	0	3	0	0	2
ENSG00000287173.1	0	0	0	0	0	0	0	0	0	0	0	0	0	2	0	0	0	0	0	0	0	0	4	0	0	1	0	0	0	0	0	1	0	0	0	0	0	0	0	0	0	6	2	0	0	0	0	0	0	0	0	0	0	0	0	0	0	0	0	0	2	0	0	0	0	0	0	0
ENSG00000287174.1	1	0	0	0	0	0	0	0	0	0	0	0	0	0	0	0	0	0	0	0	0	0	0	0	0	0	0	0	0	0	0	0	0	0	0	0	0	0	0	0	0	0	0	0	0	0	0	0	0	0	0	0	0	0	0	0	0	0	0	0	1	0	0	0	0	0	0	0
ENSG00000287175.1	1.15183428266265	0	0	2.64312173302603	6.94674212683397	8.41506094076973	2.27919386740092	2.3699736101028	9.2070020214482	0	3.95518604945737	0	2.40817106629895	13.2016524274904	3.46088041205432	1.26276128442857	13.7183967545696	1.15744673718977	0	0	4.93012686097537	6.87315248379468	2.35391819938533	3.91377477125825	0	1.17799878390063	12.0128612270536	11.8390498529147	6.75335038554718	4.6713356784965	3.34657376185434	2.37047956590501	3.56719561422664	6.60631023865865	13.2544799241634	3.31064639637793	3.2689036384645	4.80102772951357	3.30705712695297	4.45568263880301	1.28939138854538	15.6280090148999	3.27843928311837	4.76859016595854	2.49698551656043	0	4.84931816307921	0	4.54139221945293	0	5.40259562230014	7.06573049165504	9.47517442876773	3.46324597666696	1.21539913160605	5.39029318048142	1.32040861746499	2.27368397979967	1.07537420160372	0	8.76429433319145	3.51065734547583	4.72426531475731	1.08646108507129	18.722256611784	0	0	2.23949796631632
ENSG00000287176.1	5.76650394832623	1.30478207938631	1.06306009929566	3.27765314192902	5.59256441687942	5.66342357321846	0	1.06101718602484	3.18794212771211	0	3.44765284693981	0	4.63252253509347	1.03620974383368	3.28927087334556	2.00035398842042	8.51591957662939	0	5.03719082509733	0	1.0683670954666	6.53623242007223	3.44700222658347	2.225969065918	0	3.45287359234199	1.07314778301643	2.09935797688288	3.3298764836857	2.09944478896454	2.09100895608495	1.06063994219528	8.47537870303838	2.13427160832773	5.66259933822559	2.19002189699113	2.08145544890796	6.77979791637825	1.12319751526346	0	8.41047773073843	22.5221267488706	3.26522904074708	5.14252209889624	6.68781437815042	1.00388489786011	2.13258490494281	0	1	4.28791876666438	2.0804553997979	9.43084099517753	8.56898198362773	1.11605852356448	0	0	3.61416899107826	2.00067435340176	2.32537542593691	10.87802145818	12.8482007988593	2.15498538814859	2.19014956521466	2.15706511621059	17.4924282005516	0	4.9090012044913	0
ENSG00000287177.1	14.3617548156998	12.2984403736984	12.3239086661302	12.5651517546443	22.1028273203195	31.7341353669049	15.5377392267656	17.3717955115338	39.6146719279636	9.11325228207657	13	3.15865029947062	14.0183713109423	41.094111796847	22.3241300799576	5.05145102874667	34.4433185188893	16.8673242598236	30.094101317551	12.4961558247228	18.3126739695508	14.0081021756632	49.4045388400856	26.043221710542	13.3465811096951	7.3860801421206	29.7961189223659	45.0049578779174	7.4161592762702	27.7050196897173	38.6861227316633	20.506010061784	30.3224379853427	5.40895755047025	8.67326498485632	43.4887071275231	18.4031799410894	35.6857504154465	45.4493552181717	35.5612754631654	35.6640769388131	130.009405062257	20.8852077551634	14.5767091037766	30.8925176779103	17.2388405325183	18.6392884325859	18	18	24.5094804317034	22.4047895782496	36.3659728730934	40.0807646947975	16.5903489851891	12.0982845772588	16.7875507381495	19.4034200736266	21.632420110516	27.5386856782748	35.2091021210131	79.5159836398413	17.4831656282645	11.1193012667922	13.1809648970292	42.2958641390857	12	3.03216207399356	61.313926313608
ENSG00000287178.1	0	0	0	0	0	0	0	0	0	0	0	0	0	1	0	0	0	0	0	0	0	0	0	0	0	0	0	0	0	0	0	0	0	0	0	2	0	0	0	0	0	1	0	0	0	0	0	0	0	0	0	0	0	0	0	0	0	0	0	0	2	2	0	0	0	0	0	0
ENSG00000287179.1	0	1	0	0	0	0	0	0	0	0	0	0	0	0	0	0	0	0	0	0	0	0	0	0	0	0	0	0	0	0	0	0	0	0	0	0	0	0	0	0	0	0	0	0	0	0	0	0	0	0	0	0	0	0	0	0	0	0	0	0	0	0	0	0	0	0	0	0
ENSG00000287180.1	0	1	0	2	0	1	0	1	3	1	0	0	0	0	1	0	5	0	0	3	1	0	2	0	0	1	7	0	0	0	1	1	3	0	0	0	0	1	1	0	9	1	0	1	0	0	1	11	0	5	0	0	7	4	0	2	4	1	0	2	5	0	1	1	0	0	0	5
ENSG00000287181.1	4.11815127416718	8.94852037738398	12.6544875536744	3.02934918412011	3.1536507797966	23.6592324797197	13.4675261216878	10.4056745759938	11.5376612695302	1.07021093893727	11.1293068443524	3.04255743930064	13.4212322339482	13.3409230586291	11.1200885675126	4.22417606041861	5.91369152933424	4.57660661864198	7.43712005631992	5.35581415559667	15.1360066190645	10.6990885583859	22.6146375808498	4.25784885579515	6.33741651355472	1.00380146756098	22.700744927177	25.3503376255498	3.64395637163732	7.95158271885552	7.21164391195984	15.2023874314584	12.3394479290316	6.84585661890003	11.0082571449903	14.5149295830704	4.50833006416192	13.8399046326047	21.4414938387522	6.33586373693379	27.0130407128506	74.1380437162797	30.1177695194121	4.27447784583959	9.8915380285441	3	0	9	8.09958240185665	6.62611091631569	8.57124133677399	3.1425559672521	49.6540999549101	6.25356992231667	8.08915401062768	13.6566360040962	8.02430135731939	13.8369372033633	11.6332820277338	14.2760693548012	53.6697158790877	4.6528069339201	10.4215865731284	4.80904851175223	14.070017334348	0	11.4455621119276	22.2850220837681
ENSG00000287182.1	0	3.31519515289718	0	7.00950285255097	1.79161381010368	5.81517806427221	1.12454819199976	5.80051515647384	8.65918561144161	4.66463755871326	6.08647870231208	1.07964247963627	9.53926859351044	5.03047585512808	2.71968745963884	1.00409340520447	6.50297025010056	2.26970041810142	5.68041019837888	6.58769238143364	1.95471080162425	0	10.2010238872147	1.26539243729646	4.59323905615039	2.93483497497209	17.6162046770809	12.1184705739759	3.29543375607495	5.09784100629091	2.23426485879908	6.58866678860282	2.91057277538385	4.93662595201793	3.85286124940678	1.24429668545107	1.50383318073489	5.08383129026742	5.11628777795936	7.54950477245882	5.51739198402608	24.0144021485221	1.13111411503383	1.87697002452566	1.53665014479339	3.53898674799608	0	0	0	7.7078497719974	3.6680063820178	4.00084450300086	13.1731836097503	0	3.3371478968399	4.28473840888151	9.50040071750708	3.94525515286222	1.64567819309027	3.23305883074377	6.91895752849591	3.77364832826357	4.89370896128669	4.47055822383461	18.5645269843704	0	6.39245175027862	8.55931282678356
ENSG00000287183.1	0	0	0	0	0	0	0	0	0	0	0	0	0	0	0	0	0	0	0	0	0	0	0	0	0	0	0	0	0	0	0	0	0	0	0	0	0	0	0	0	0	0	0	0	0	0	0	0	0	0	0	0	0	0	0	0	0	0	0	0	0	0	0	0	0	0	0	0
ENSG00000287184.1	0	0	0	0	0	0	0	0	0	0	0	0	0	0	0	0	0	0	0	0	0	0	3	0	0	0	0	0	0	2	0	0	0	0	0	0	0	0	0	0	0	1	0	0	0	0	0	0	0	0	0	0	0	0	0	0	0	0	0	0	5	0	0	0	0	0	0	0
ENSG00000287185.1	19.6769328464869	21.2943555367421	27.2634336525296	17.8202244816297	62.7685103601724	38.0195199239632	25.4238083790419	19.5927436344092	49.86532951563	13.3285518881237	39.4844686675057	8.93269114760849	36.0350776817448	41.1292070385525	36.0011889131819	4.65762556217276	48.4220656984255	20.0308994155401	37.5133949874304	25.0523097045928	29.6942672310055	17.9275328624492	27.4927941902751	20.1764213404723	19.7172754431705	33.6188287884703	55.5898237533275	61.6934880170606	23.2058875816317	36.2328556856156	44.6421137036183	34.0640774177648	42.0578383300662	26.9508396883421	18.3644171285572	34.4390920007703	35.2688934759587	63.6824603759009	44.2395081232548	45.5743828028813	37.3742647744107	96.8990921984436	16.8412425918202	25.678747202422	23.8899116158215	22.0148620800116	1.00175237214976	1.08095854352916	28.4280488741491	22.0843789374784	58.9315908930367	39.4346575677147	53.4835348686004	15.7914230220845	21.0177774573348	42.1731157955754	32.2862246770292	47.8707995557174	26.6341622612547	32.0874391478112	113.473057060367	32.4176220844854	31.837437548188	27.7354350659624	53.4393906649351	27.0743478551993	25.4136139301644	41.8271610634602
ENSG00000287186.1	0	0	0	0	0	0	0	0	0	0	0	0	1	2	0	0	0	0	0	0	0	0	1	0	0	0	0	0	0	0	0	0	0	0	1	0	0	0	0	0	0	3	0	0	0	0	0	0	0	0	0	0	0	0	0	0	0	0	0	0	4	0	0	0	0	0	0	1
ENSG00000287187.1	0	0	0	0	1.00323117760342	0	0	1.00753562879692	1.00915795230525	0	0	0	0	0	0	2.01104653244495	1.00072757507557	0	0	0	0	0	4.00946929560625	1.00310899516351	0	0	3.04468055329369	0	0	0	1.00290535430397	1.0230388878966	5.01448361386681	0	0	1.00848875322686	1.00292771628581	1.00126040971336	0	6.65872580191983	0	7.45118217575126	1.18511928887117	0	2.01092884766119	0	0	0	0	0	1.00267972552654	0	0	1.02307860344796	0	1.00058516106634	0	0	1.00129386315867	0	8.13652461268685	0	0	0	3.04015254790713	0	1.00429995856949	8.84515722786527
ENSG00000287188.1	1	2	3	4	3	17	1	9	4	0	1	3	1	4	3	2	3	2	4	2	2	0	1	1	2	6	5	2	5	1	3	1	9	0	17	2	1	8	7	0	8	16	0	5	7	0	2	0	0	5	1	5	12	1	0	2	10	3	9	6	5	3	4	7	11	0	0	0
ENSG00000287189.1	2	17.1787667057394	15.2420112539588	7	25.4734682969477	27.7072038022065	16	15	29.8790892357952	5.34925130500024	6.93265115522607	2	8.49475396455166	16.7177411191113	17	1.07464634050887	16.6015960232762	12.1676549188249	24.3882918242829	12.193169043756	8.98187923170662	13.8219160739833	50.5723865478328	20	16	15.2818614051281	17.0933542934009	43.4767368942917	23.0195574840548	18.7009441753436	25.4647011037603	15.8595525029789	41.3431339919822	21.7003412942779	5.83353202910356	21.4881698759255	10.9911718881407	24.5806124164789	36	8.32744341964718	33.3461519697627	100.927202329385	13	11.2660392889141	18	8	25	21.636604235207	21	10	18.8155733773645	25.2428651863681	47	16.7976831247951	5	16.7900177381959	25.3345740990865	13.3177440704433	22.3613974231395	23	60.0359735902147	17.1691032286793	15.3777644305397	26	31.6217389976714	21	6	27
ENSG00000287190.1	27.8620920573925	23.529381819468	31.7370136469378	13.3518181575462	46.9414425692438	43.4585317718075	25.2514597606572	35.7247568045668	29.4363246226192	11.6101520675267	34.8899461367834	12.100622508074	12.0029360215499	34.7378866874238	26.5778722753859	9.53735094428158	28.2948166801793	16.2268024190345	32.3791557534532	22.9215340645714	15.2311473713348	18.2813535425414	49.7995180509248	33.5692442600029	11.7830618714609	20.0340243424451	61.4787821948287	53.2400373205482	29.3499997923139	41.3238889600039	40.4874383988662	25.1271169349601	72.1448592865348	11.8457133469429	37.9306664381228	33.2080923570597	28.5996518931794	40.2922717046509	61.0514848458929	31.6303603820677	78.2886880700321	90.3088655477241	22.2506282857706	44.8052059405356	38.8398794896546	26.2839938755969	22.2911131555415	14.0352538246017	38.4189377907587	24.0792605609671	33.1370997877177	73.3456167233995	61.2734487826306	13.5396545277878	20.5458015372117	15.5727402907416	48.0228987322879	27.8831117014649	34.2169933357054	40.2573316302617	55.0185350526791	10.1684598053165	16.4213148647875	36.7215651709653	84.3817297965792	24.1806905052597	30.3784223065551	24.8894440350891
ENSG00000287191.1	1	0	0	0	0	0	1	0	4	0	1	2	0	0	0	0	0	0	0	0	0	1	1	0	0	0	0	5	0	0	0	0	0	0	1	2	1	3	1	2	0	0	0	2	0	0	0	0	0	0	0	4	7	0	0	0	0	0	0	1	3	0	5	0	4	0	0	0
ENSG00000287192.1	13.2433094973752	24.8604896461032	11.0106373619285	21.7805032254771	31.1609892811576	23.5508292752241	13.0319433240331	23.1806205464605	22.4231270629481	4.4820594742161	22.1682364326704	13.3646658471207	14.0547604162913	8.9697296603775	14.7588881432607	5.75555859758436	16.2762688806621	12.5515543278762	22.2647297857802	12.1426707685415	14.8873653493705	17.4213946663894	20.7275032945568	23.2992874145974	6.09676169964477	12.6031560708045	30.7289526518532	41.0591878946552	18.075735066445	27.1759674152217	16.4375894379799	6.54001507074465	39.1562047657992	20.0094964800408	11.3807651971258	24.8433917724654	21.8332015984195	44.3819549714809	31.4478840167791	26.1624953482607	31.5276825516155	38.0835510034189	7.64158108289634	22.9448344315497	29.8136445434901	6.15013594610097	5.00037491147584	14.3741611917004	14.3686573495386	17.4962009253761	22.6933931333148	12.5799973355648	19.3390024264971	19.2798304730556	3.22722117107455	18.7927254309663	46.8819571579022	15.3496938723137	26.2628605562967	31.193702270493	43.8336927485874	20.2120994655896	20.8816160184528	21.6007540051945	53.5178460703521	23.8875607935024	5.16523257824833	15.645806717052
ENSG00000287193.1	5.32923906101461	4.20893930574414	2.94423256092978	2.13156630253503	1.04029798414035	8.95081576589219	6.10904408354726	1.76981652970303	8.93008421999444	3.05093287758309	4.37649908721849	2.2964843996371	5.03310629102436	14.4131554994545	8.32958191269998	1.08709123982323	10.6991866280973	2.03899299828619	3.0260196043924	0	10.7412928635067	6.22176465396192	22.0473670651051	5.29802331643175	3.18726354790718	6.7979136871843	3.28012843403442	7.60719315483286	13.779981123242	7.26202470074271	2.13748296038089	11.0733933886668	16.7140834625429	0	8.36292662573344	12.939756779893	0	11.0266494956404	10.5013889152261	6.74915352032109	6.0950979112462	39.5065966203178	18.0039060114504	7.2125252370193	9.27888348884323	0	0	0	0	4.1511563012658	3.13562375832662	7.22797574948477	16.9833414971774	5.42474763525226	2.17444475642222	5.91467557698147	6.00821667151357	3.19429529030429	8.37013608385981	11.0860197489821	28.0000931517195	4.3955793869227	3.23220257201338	1.01710605815741	19.5173000067304	28.8173969567319	0	8.11387125331684
ENSG00000287194.1	0	0	0	0	0	0	0	0	0	0	0	0	0	0	0	0	0	0	0	0	0	0	0	0	0	0	0	0	0	0	0	0	0	0	0	0	0	0	0	0	0	0	0	0	0	0	0	0	0	0	0	0	0	0	0	0	0	0	0	0	0	0	0	0	0	0	0	0
ENSG00000287195.1	63	38	55	42	88	184	101	97	140	37	115	19	52	57	80	28	155	85	104	70	61	67	68	80	46	51	204	140	102	120	142	43	187	78	67	124	72	136	121	59	199	114	3	116	109	53	79	57	94	53	122	119	152	84	72	83	109	90	96	132	83	49	95	79	294.754837491858	68	52	25
ENSG00000287196.1	1	0	0	0	0	0	0	0	0	0	0	0	3	0	0	0	0	0	0	0	0	0	0	0	0	0	0	0	0	0	1	0	2	0	0	0	0	0	0	0	0	0	0	0	1	0	0	0	0	0	0	0	0	0	0	0	0	0	0	0	2	0	0	0	3	0	0	0
ENSG00000287197.1	9	2.01601554471091	2.34395639616294	0	8	3.63637968548165	4	1	4.46928487377432	0	4.01577048729536	1.04562045398384	3	6.07312288913449	4.00099612748483	0	7.33397841792493	6.08872067331418	2.35454665958032	6.62171652167861	5	5	13.3810992242549	0	0	4.01875289952473	3.77023711307713	16	2.00425368932398	6	5.38680224434477	4.02909498430806	5.5014580241627	3.00030780056536	1	6.03285070619091	2.34395672258612	3.46974335933607	6.40340574513666	4.10681762430392	5	23.3392179280977	3.01956181273826	7.08058182378928	2.0003214220784	1.00014687085077	0	1	1	2.02777280817561	4.00026274331563	6.16306345155335	6.26942995815427	5.59952560675074	3.02200142808366	3.20937701019107	7	4	2.50359206198239	7.15532415660443	35.2962405892615	3.76778820787704	3.00951533604658	7	0	1	1.00014143221146	3.3362299847353
ENSG00000287198.1	0	0	0	0	0	0	1	0	0	0	1	0	0	1	0	0	0	0	0	0	0	0	0	0	0	0	2	3	0	0	0	1	1	0	0	0	0	0	0	0	0	7	0	0	0	0	0	0	0	0	0	3	0	0	0	0	0	0	0	0	4	0	0	0	1	0	0	0
ENSG00000287199.1	0	0	0	0	0	0	0	0	0	0	0	0	0	0	0	0	0	0	0	0	0	0	0	0	0	0	0	0	0	0	0	0	0	0	0	0	0	0	0	0	0	0	0	0	0	0	0	0	0	0	0	0	0	0	0	0	0	0	0	0	0	0	0	0	0	0	0	0
ENSG00000287200.1	31.8226466261291	4.49417103364966	8.52236290528655	7.00994264681065	16.2067180498699	17.6265033701581	13.2385464059049	10.7411489689375	28.2706931048466	5.71766233036282	21.5231164365981	13.162260572576	15.9906349690672	10.8519282311686	28.7258307716408	5.01948089120209	25.0101507363692	4.67762881300339	11.5725631910186	6.15825046693406	8.39859413062735	15.5303249063253	21.6618101522837	20.821937264307	9.85763990318897	14.269102938995	6.75600636137017	24.5262490873914	43.2666856252683	15.2937508511222	23.0297825387689	23.0680299782691	22.7994379394414	14.349333215652	12.6836723309391	25.1159864967718	15.913391768499	21.6882122344271	41.6198017850685	20.8666174581832	28.5381782947176	57.7393058725023	30.2281833534187	27.1082466771249	26.5343353982602	20.5885663483919	18.2943761709095	4.41608148397385	8.0867567961752	21.2014290571569	16.5016349549743	18.6610080746219	20.2693844663436	10.2855860028649	9.54735897743449	22.7821402658842	30.4963009797688	9.22094419598217	19.7567997867326	34.2795509525263	48.0838322523852	14.8976685854825	13.0231787865619	13.0599399394123	40.4148434316413	12.4321231812086	11.6289844394683	29.9958324318183
ENSG00000287201.1	33	24	29	23	19	18	15	34	52	12	56	18	7	33	26	8	52	28	12	17	35	17	17	15	11	39	155	31	7	48	26	8	35	17	18	35	15	70	13	29	56	38	6	26	31	26	3	12	41	23	51	115	45	10	13	64	33	56	11	19	28	16	34	29	41	40	36	21
ENSG00000287202.1	20.2596604221969	4.15802949198921	9.33923376425679	20.0841686553756	23.1955640140532	39.316888723093	14.9199205433872	18.0080299966381	35.7075758744833	6.38763018865292	19.9136363711108	12.6711351724167	0	4.19504951545056	10.4611586259481	6.20373530047198	28.4894959832554	12.8551771464632	14.6657336802494	11.4665754173798	8.63369841081272	4.13038647581043	14.5344168288026	24.2069966280293	5.24969055585541	8.56042575522793	45.7748062067401	54.922447134036	30.5100106051752	25.0943239586939	39.9239731359527	3.1896454400895	50.4170269697583	35.7316422740631	5.12287511131546	25.4044423612931	23.0084038657396	28.2830259163519	36.2321868417484	22.2466525317859	58.3316165491439	37.6757409214529	7.25955712805115	22.6846734487798	22.9086209432489	15.4860319883757	19.4722274778109	6.11082340084794	14.6807860600303	27.6548505713932	26.7514829150051	11.6582955969105	49.363190159902	38.8928788423506	6.31761395541393	19.9722137317711	48.6708844614003	28.348622116525	27.2419088110109	64.1550527006269	29.66731990142	12.3280552051034	12.6744133603321	37.7772004814116	52.9118937038012	15.6303698131284	9.54744650638598	6.16314627506772
ENSG00000287203.1	1	0	0	0	0	0	0	0	0	0	0	0	1	0	0	1	0	0	0	0	0	0	2	0	0	0	1	0	0	5	0	0	0	0	0	0	0	0	1	0	0	1	0	0	1	5	0	0	0	0	0	0	0	0	0	0	0	0	0	0	1	0	0	0	0	0	0	1
ENSG00000287204.1	0	0	0	0	0	0	0	0	0	0	0	0	0	1	0	0	0	0	0	0	0	0	1	0	0	0	0	0	0	0	0	0	0	0	0	0	0	0	0	0	0	1	2	0	0	0	0	0	0	0	0	0	0	0	0	0	0	0	0	0	4	2	0	0	0	0	0	0
ENSG00000287205.1	0	0	0	0	0	1	0	0	1	0	0	0	0	0	0	0	1	0	0	0	0	0	0	0	0	2	0	0	0	0	0	0	1	0	0	1	0	0	0	0	0	4	0	0	1	0	4	0	0	0	0	0	0	0	0	0	0	0	0	2	3	0	0	0	4	0	0	1
ENSG00000287206.1	0	0	0	0	0	4	0	0	0	0	0	0	0	0	0	0	0	0	0	0	0	0	0	0	0	0	0	0	3	0	0	1	1	0	0	1	0	0	0	1	0	5	0	0	0	0	0	0	0	0	0	0	0	0	0	0	0	0	0	0	0	0	0	0	0	0	0	0
ENSG00000287207.1	4.86205017990917	0	1.13532568017094	4.18608748968824	6.16634582849501	2.7455352337223	0	1.00694495527603	1.11839470755886	0	1.07326726151886	0	2.49750629312107	5.84927853495009	8.88410354810645	1.11787511692398	6.08506147869782	2.25764367531943	2.15688594147554	1.10550308228543	2.30623956488098	4.32512714430696	4.29668864112076	0	2.63075347464028	0	1.32266931111242	1.05365669311357	6.38932575464983	3.10559257082849	2.20976984041214	5.86350328580328	1.08080913498927	0	1.09584540469572	4.60023880620195	0	2.0645288001308	2.25468183638069	3.07156099736148	5.5714157504663	21.6913385405631	1.4478377141606	0	1.43209555266533	0	0	2.00663794588184	3.04397306587583	1.05174646056399	5.80055785067896	8.0207200612218	2.56406807134617	2.25361595986781	0	3.90220813072664	2.27563302893105	3.40950372711172	0	4.2165496070271	26.0336067265017	3.03813451415607	5.29734887274207	0	8.95147890936533	0	0	8.14767558411022
ENSG00000287208.1	0	0	0	0	2	0	0	2	1	0	0	0	0	0	0	0	1	0	2	0	0	0	6	1	0	0	1	1	0	0	0	2	1	0	0	0	0	2	0	1	0	0	0	0	3	0	0	0	8	0	1	0	0	0	0	0	0	1	0	1	3	0	0	0	0	0	0	0
ENSG00000287209.1	0	0	0	0	0	0	0	0	0	0	0	0	0	1	0	0	0	0	0	0	0	0	0	0	0	0	0	0	0	0	0	0	0	0	0	0	0	0	0	0	0	7	0	0	0	0	0	0	0	0	0	0	0	0	0	0	0	0	0	0	4	0	0	0	0	0	0	0
ENSG00000287210.1	0	0	0	0	0	0	0	0	0	0	0	0	1	0	0	0	0	0	0	0	0	0	0	0	0	0	0	0	0	0	0	0	0	0	0	0	0	0	0	0	0	0	0	0	0	0	0	0	0	0	0	0	0	0	0	0	0	0	0	0	0	0	0	0	0	0	0	0
ENSG00000287211.1	0	0	0	0	0	0	0	0	0	0	0	0	0	0	0	0	0	0	0	0	0	0	0	0	0	0	0	0	0	0	0	0	0	0	0	0	0	0	0	0	0	0	0	0	0	0	0	0	0	0	0	0	0	0	0	0	0	0	0	0	0	0	0	0	0	0	0	0
ENSG00000287212.1	0	0	0	2	0	2	2	0	1	1	3	0	3	7	1	0	5	1	3	2	0	0	0	0	0	0	1	3	3	0	1	0	0	0	0	0	0	0	0	4	0	3	0	0	0	0	0	0	0	0	6	1	0	0	0	0	2	0	1	3	1	0	2	0	1	3	0	0
ENSG00000287213.1	0	1	0	0	0	0	0	0	0	0	1	0	1	1	0	0	2	0	0	0	0	1	2	1	0	0	0	0	0	0	1	1	0	3	0	0	2	2	1	0	2	2	0	0	0	9	0	0	0	0	0	0	1	0	0	0	0	1	0	0	1	0	2	0	8	0	0	0
ENSG00000287214.1	6.18780059497171	5.22714345256613	3	9	12	10.4313366787232	3	11.6137162521777	3.12716528055496	0	5	5.29584874428592	9.9113046062655	21.9602561009315	11.4409642865818	5	11.2122591460522	2.04407378416285	6.19123839349125	5.22048879829793	6.17320835198807	4	29.4900236992799	11.2385229987828	10	2	9.92401074898083	19.6872942981681	16.3764905395384	14.4411103416561	11	17.2898092742811	20.2080992811737	2.08811967548415	1	12.1611824340899	8	11	8.18320887476252	14.6127795747321	16.2259189998886	77.0881689309801	9.77350459123395	5	15.5524935578669	2	6	0	11	7.66264715491598	7	39.067056847542	12.3064207572996	5.22297808798412	5.34825886919518	6.13945640171062	11.8048364934709	9.44231042853578	7.37616751882284	18.4388876646915	68.4431405019048	12.6527010625875	12.5346598431959	7.43224638867929	23	0	1	20.7380918275751
ENSG00000287215.1	0	0	1	0	0	0	0	0	2.00038859445547	0	0	0	0	9	0	0	0	0	0	1	0	0	4	0	0	0	2.00031953958503	0	0	0	0	2	0	0	0	0	0	0	0	1.08671586715867	0	5.4056711115247	2	0	0	0	0	0	0	0	0	0	0	1	0	0	0	0	0	1	1.07359849671156	0	0	0	4	0	0	2
ENSG00000287216.1	3.08690249708751	0	4.28256027567693	6.07573320518414	2.25609587301072	8.15366035374228	4.03615803885098	2.22609338860666	5.22233560794041	2.18013335401948	2.04194283824084	1.01858395806826	6.08562728391058	4.04646416160462	5.0829428080241	0	8.2575883288274	4.10031741140365	18.1037436934226	6.2306652188543	1.15396686221181	6.11752195235864	6.43402016419617	8.1373194824798	7.33157557626339	1.05699994128905	18.2127375530969	15.7193658972688	12.2056714278447	7.22422391925069	8.15964953532067	5.07958762789513	17.3509181830936	0	5.27559441500726	13.0696376355799	0	13.2334278769584	15.1430527688974	2.05854401847712	0	6.0755600270201	1	4.63525984693647	10.4673525161074	0	11.4156287976963	2.0088529985383	8.2065829058466	5.09368049048251	11.2918927530971	6.02460353300825	8.30536131109743	7.35911940093499	6.09044833952859	13.3276271273178	11.4502941082621	4.1301486459141	15.317104563948	14.6312716432035	14.4001845863457	3.0559164230793	5.44506474241786	6.25304599440741	17.7057193830834	5.08904683739384	3.18740371262679	1.01603454798785
ENSG00000287217.1	1	2	0	0	0	3.3349137860052	0	2	3	0	0	1	0	0	2	1	0	1	0	0	2	0	5	3	2	0	0	8	0	0	5	3	3	1	0	4	0	1.01404611118217	0	0	1	6.61992752000332	0	0	1	0	5	0	0	1	1	0	0	1.02044159763743	0	3	0	0	0	2.01975247719945	8.10310590840724	8	0	0	1	0	2.99999996714359	0
ENSG00000287218.1	50	41	25.5256725615837	26	32	56	40.4156482225075	52	64	27	22.3349634913857	49	132.946211258248	16	93	21	60	26	35	34	18	21	28	60.6234723337613	18	40	45.7334966728375	75.5134479946851	36.1613694622436	47	70.1955995443552	49	131	35	32.9706603920456	74	44.6699269827715	39	81	108	63	57	56	73	83	53	56.3691935734974	81	50	40	51	90	106	44.8334486128371	25	31	75.1552978495592	40	52	21	81	72	24.4621028715177	82	160.599023199964	116	23	102
ENSG00000287219.1	0	1	0	0	0	0	0	0	2	2	0	0	0	4	0	0	1	0	2	0	0	0	3	1	1	0	0	0	0	0	1	0	0	0	0	0	0	1	1	4	0	3	0	2	0	0	0	0	0	0	1	0	0	0	0	1	0	0	0	0	2	0	0	0	2	0	0	0
ENSG00000287220.1	0	1	0	0	0	0	0	0	0	0	0	0	0	0	0	0	0	0	0	0	0	0	0	0	0	0	0	0	0	0	0	0	0	0	0	0	0	0	0	0	0	0	0	0	0	0	0	0	0	0	0	0	0	0	0	0	0	0	0	0	0	0	0	0	0	0	0	0
ENSG00000287221.1	5.17416997096939	12.8195500947138	6.0772085840771	12.887152070305	34.8935888773287	11.0604671993623	13.655616796245	10.7539900400644	15.9643385358788	6.22657057374268	8.55653819419199	4.12661177555441	2.33677480444618	4.88593833437302	21.706678106436	3.08836237681501	30.2666536707646	10.1164827840236	6.54674290738183	4.95706640527656	7.34616464538114	12.9605134989938	22.5034537577375	7.15579248205077	3.45486822190482	17.3798895020374	17.9757966630211	19.3932381839238	6.867133590793	14.5174775120046	13.8137889423448	8.54436895040851	28.7986661695536	3.03786345704388	10	23.2888362690056	13.2701300498827	16.9591086986997	11.5210819574422	15.1564892712293	26.7485950473963	29.5881073751794	7.20708031630695	25.6280088323651	13.0816178888546	4.30042843438638	1.03183303435857	5	0	14.8725826357658	10.6036169101655	19.327715891575	13.7838841395017	10.0593437972611	9.66495646012687	15.5902638735506	13.0672708443594	10.5647227916967	10.489640391311	19.0080697110475	26.0719334190569	7.50325091821146	13.1937985075437	9.20495445778383	15.6951322082542	25.0072561917679	11.267445132716	19.8217387593958
ENSG00000287222.1	35.5075479187901	22.6965338892863	27.3753583225347	28.6156250816675	29.6576851896664	42.6960197524581	14.1629314167243	33.7078764853158	54.4587444354658	12.8723972138644	37.0765837319883	11.3105658786878	30.4957191765133	34.816728389688	43.9930258047315	11.5665946083847	51.5937797642036	37.7186951124656	31.5886170016584	19.7804318155705	28.6052488906358	34.8989752252598	43.8557612691288	42.6270725246492	24.6345359566907	18.2946641376418	59.2323819791177	53.9759334503892	50.5721713051217	26.4755055129998	73.2452886760469	42.0098882284771	86.3298118722157	32.8400890099845	36.7725089609157	71.5892122630568	36.7198271890866	41.3943230850372	74.7628271061346	56.1988276935043	61.0223912023359	76.51314560528	18.3586388022394	31.5450435446151	52.8158615363361	24.5348304389551	51.5999917470542	19.2514006596303	15.5547609621204	23.9227984455801	52.6107091759675	81.3012184141341	47.5445320617744	27.6161453839554	32.989445508996	49.1872067691218	62.1961999880891	48.0201853365027	50.7957676014894	56.3465358732398	86.4322840955277	53.9003448340835	53.4283483698296	42.6195546685268	69.3011992466593	18.2584355451467	10.8255421395552	52.9481601759707
ENSG00000287223.1	22.8393640332827	18.4493343586492	23.6488975591889	15.5976930653137	31.0843635456746	26.3243190165999	11.4763697627419	15.701929995023	20.3144616778602	12.811288334861	18.0967769004112	8.02848505516622	15.8486434661924	55.7746299566274	24.4519284607486	13.6777987836576	30.5184813189465	18.7024290381858	28.9641657511101	13.5110460364453	28.6353413414071	12.4534700305975	41.2811200792029	25.800592353723	9.66030241591903	14.5666677961787	27.9869420946164	29.4367033900372	25.6962699490821	17.3997709980995	34.2248258266478	27.8312078961987	46.736903534001	18.8033103793601	9.82358009927357	25.8241387719119	16.9589430832972	28.279673007746	52.4740211987376	33.1355435599623	36.6899169081994	210.601295541645	25.2954296218066	18.1658484972594	13.9880967690475	26.9922536939242	3.5930399669109	8.22301070594549	11.7836694063628	37.1950926167036	29.5571421246343	45.509547619166	44.8606732759543	11.4587544607812	8.14491387889278	17.7802054190534	13.0160358927401	23.1388667063269	25.0463839732614	55.1074033749957	184.33073530419	74.3441039340452	33.7356225186013	12.4266701451938	46.6894113213964	4.60238666911463	6.11278451538591	43.3257341474032
ENSG00000287224.1	0	0	0	0	0	0	1	1	1	0	0	0	1	3	0	0	0	0	1	0	1	0	4	0	0	0	1	1	0	0	0	1	0	0	0	1	3	2	0	0	0	14	1	2	0	0	0	0	0	0	1	0	0	0	0	0	0	0	0	1	1.24771145950832	0	0	0	0	0	0	0
ENSG00000287225.1	0	2	0	0	0	1	0	0	0	0	0	0	2	2	0	0	0	0	0	0	0	0	4	0	1	0	0	0	0	0	0	0	0	0	0	0	0	0	0	0	0	13	2	0	0	0	0	0	0	0	0	0	0	0	0	0	0	0	0	0	10	0	0	0	0	0	0	0
ENSG00000287226.1	5.85899882556481	7.69566147402529	5.22376206116464	3.92290113780325	16.7753267557851	10.0433674880221	5.37317312159998	4.10494488864741	5.41167962139045	2.36051022622464	6.48391027908366	3.32180768371001	10.8079290662823	5.4061950513017	10.2494052244523	4.39108837740353	4.19498377375509	1.09592545234526	2.37739485263438	3.28370177246686	1.03368826597378	4.25805156777025	3.5151183680883	6.27579254556472	4.13812365312029	6.18325858578267	9.70143846725213	7.24483845958734	14.2034137536701	7.45483716177233	2.16611952291298	1.2433594537308	7.98246221066777	0	2.19944881584375	5.79097555423179	2.16946639423269	5.75600281305107	11.80502296324	0	10.5783874643309	28.8778478999119	15.0641279449013	4.44767226837686	2.09536548330439	2.48412197223675	8.72628078826799	3.04487096328267	0	2.04713263461039	13.6184861250134	5.28770742588504	11.5596974785865	8.28328793499252	5.35444436148089	9.65425879200518	14.07351753173	4.20332338766746	5.39978781169167	7.91475142997401	34.8757896617709	9.77555664865975	4.27438411929993	4.14794752000742	28.1112812966133	0	0	14.3315764281177
ENSG00000287227.1	2.78910230667916	1	2.70322107277508	0	0	1.00693974860409	0	3.32742714185037	6.28811105225818	1.66279727771766	1	4	0	0	0	1.24340611466596	0	2	5.95956315978628	0	0	1.1572133133346	4.31252705811316	4.34646359891214	1.69160170905972	0	20.2157933888615	9.83746243213895	1.8285233446137	2.50689390692595	19.9473468846667	1.45358327987191	3.22328929142851	0	5	6.51679219163041	4.623571468842	0	5.73705921065637	2	6.42097469160074	7.02804317489285	0	6.59773755567597	0	0	0	0	0	2	2.84034449867871	4	0.892491954662872	1	0	0	4.28204651403041	0	0	6.91026861131248	13.8132072117302	1	5.71029407182876	2	5.82361399109083	0	1.04426671180353	0
ENSG00000287229.1	0	0	0	0	0	0	2	0	0	0	1	0	0	2	0	0	0	0	0	1	0	0	2	0	1	0	0	0	0	0	0	0	3	0	0	0	0	1	0	0	0	4	0	1	0	0	0	0	0	0	0	0	0	0	0	1	0	0	0	0	0	0	0	0	0	0	0	3
ENSG00000287230.1	0	2	0	0	0	0	1	0	0	0	0	0	0	0	0	0	0	0	0	0	0	0	0	0	1	0	3	1	0	0	0	0	0	0	0	0	1	1	0	0	0	1	0	0	0	0	0	0	0	0	0	0	0	0	0	0	0	0	0	0	6	0	0	0	0	0	0	0
ENSG00000287231.1	0	0	1	0	0	0	0	4	1	0	0	1	0	0	0	0	0	2	1	0	0	0	0	2	0	0	0	0	0	1	1	7	0	0	0	1	1	2.17469879518077	1	2	0	8	0	0	0	0	0	3	0	0	0	0	0	0	0	0	0	0	1	0	0	0	1	0	3	0	0	3
ENSG00000287232.1	0	0	0	0	0	1.00412451811069	0	1.00262927459458	0	0	0	0	5	2	0	1	0	0	1	1	0	1	3	0	0	0	1	3.19287106003402	0	0	1.01700532082833	3.01432350782217	1	0	1	1.01670300989582	1	0	0	0	0	12.2482835762169	0	1.03628586727399	2	0	0	0	3	0	1.00702436477013	0	0	0	0	0	0	0	0	0	6.16822521298401	0	1	0	0	0	0	2
ENSG00000287233.1	0	0	0	2.04451534282133	2.01659739050696	1.00133794705927	0	5.12718473883016	0	0	2.26687484143438	1	1.16830358686184	4.02766717546645	3.04766911006051	0	1.02328314547231	2.11203666051278	0	0	0	1.01003500994543	4.12001743581239	1.01333256750934	1.0371767107535	0	3.10172197687521	4.10630841331737	7.25413055212272	0	1.03426479322394	2.40605335777653	9.13867992812612	0	0	0	0	0	1.00745587652441	0	0	15.529247304146	0	3.00104739529681	3.03912738864033	0	0	0	1.08487875763609	0	0	7.6789504680172	2.09172931140744	1.00572088385109	0	1.01052491664783	3.00538592331907	0	2.03724545629915	1.00019800064277	15.5146662633045	2.02740327867134	0	0	4.28146440100647	0	0	1.06541038310497
ENSG00000287234.1	0	0	0	0	3	0	0	0	1	0	0	0	0	0	2	0	0	0	0	1	0	2	0	0	0	0	0	2	1	0	0	0	2	1	0	0	0	0	0	0	2	1	0	0	1	0	0	0	0	0	1	0	1	0	0	0	2	0	0	3	0	0	2	0	0	0	0	1
ENSG00000287235.1	2	1	2	2	0	2	5	3	2	2	2	1	3	6	2	0	4	4	2	0	2	0	6	3	3	0	7	3	15	3	5	0	6	0	2	6	3	3	2	2	3	17	4	6	9	0	0	0	0	6	4	0	13	6	1	1	3	3	2	5	9	8	4	7	21	0	0	1
ENSG00000287236.1	18.0247625890088	11.1806743073271	3.78932727354526	7.07813059227213	15.7405389424094	11.3400921846591	4.39942544756241	5.1038569288539	26.3201188623476	1.0256889117399	10.6729196032914	9.17137612743442	8.07445308288151	18.649176138237	10.2686594547183	4.07926395659102	16.6370830158434	4.23674040015887	9.24782594488753	9.04790225891995	10.2695346679342	8.16448196074124	9.97158778553346	10.1462495606104	4.45639147188549	5.41951039837614	28.824741402763	20.7425609499324	15.0798055927302	21.6166232125995	20.3962112698817	11.0615698700532	17.4454106028242	14.052243933874	3.49885023524033	17.1321764675829	8.74371022275078	13.62282958489	17.0114822737565	17.8938392003914	21.65275687851	70.4765260770694	9.8169593611235	10.2366804044392	28.2118865031362	14.586402239568	19.2813852407222	8.80347997240781	1.00139067697119	11.1628784607178	7.51743879833021	31.6908171504907	19.0271519152183	6.80761220575929	6.57765061674886	19.1890392102472	7.93269873298576	3.27265500313315	13.6091593761516	12.1579498780482	48.9721734863511	12.1912304579025	14.2849356266435	8.57971305728862	19.0322234460971	41.2706341146331	1.04096488243422	30.2468670308409
ENSG00000287237.1	1.29247701015954	7.53157687020228	4.85423422108231	9.14370535490326	11.8326063777378	8.43681166324067	1.29939824505072	6.88417048588392	6.79325453323354	2.57835454696854	0	2.44502577486521	2.55914278233875	3.86426940779498	11.1130885486987	5.12758253082265	5.35012826887114	5.78735498789867	11.6672450891021	5.73544580311626	1.38171868459367	6.76630827506113	4.15518779887024	1.37755687029367	1.32865652329889	0	29.3182168514671	4.82018964641	15.6779558461856	11.6647067517199	6.204002026322	0	9.74681014960007	4.83499375572175	2.45033557376369	16.2976707052789	8.40435482538572	7.68350947889053	7.68477458031899	5.34583698758604	8.69219847909457	4.40789897957853	4.09605369668092	22.5654934978621	1.32719675430714	1.47104777130726	0	1.17904112775893	1.55716278813299	1.21158256086945	6.75618977455493	26.6319655658136	12.3475730973466	0	4.16750803296084	7.76591934084866	5.37728946971767	5.78458889814205	9.06106273578214	4.24411919604756	6.43275838322529	6.50319006520414	6.98008611463856	5.5218284980936	20.6636746750405	0	0	0
ENSG00000287238.1	11.322962462831	20.4283934509838	9.46228915564463	25.5194952513093	52.0913790682142	50.8738275112298	35.5151201225849	24.8185794238488	39.2937386522866	12.909803714023	16.5533130686693	8.82409054263577	20.8632809951951	19.8567491543812	13.7176481283816	7.20406299046416	32.1589697974256	18.3969592740568	26.4536421125715	17.2247221519415	15.9373581842596	14.0288109738375	27.680867192675	20.4242477011381	15.6177690002442	27.4718323989137	46.0433882781034	43.1986727030541	41.2645204611844	17.5696423363326	43.3978112865407	13.6764003936027	30.6955941817425	17.1112168449413	28.1421922609113	50.8671477616003	14.3766764698901	37.4810310662306	41.6485876355654	14.7833063420379	40.4437848798738	66.4823613495662	3.22260477969887	27.4304072329594	35.3891047633798	11.1765208778257	3.56618130133727	11.6988728362276	4.41674529966397	14.1664586941701	39.8752633087023	47.4459694142535	36.4535780761334	21.1495414088718	16.2560540167502	25.067581003013	36.0550652580574	15.8969706742086	35.8081689154371	53.2654096546332	54.7674090279614	14.3275203954821	33.1723090107797	53.5067123385139	90.0940641476875	39.2427073772185	8.10282996143807	25.8402759523218
ENSG00000287239.1	0	0	0	0	0	0	0	0	0	0	0	0	0	1	0	0	0	0	0	0	0	0	0	0	0	0	0	0	0	0	0	0	0	0	0	0	0	0	0	0	0	0	0	0	0	0	0	0	0	0	0	0	0	0	0	0	0	0	0	0	0	0	0	0	0	0	0	0
ENSG00000287240.1	0	0	0	0	0	0	0	0	0	0	0	0	0	0	0	0	0	0	0	0	0	0	0	0	0	0	0	0	0	0	0	0	0	0	0	0	0	0	0	0	0	1	0	0	0	0	0	0	0	0	0	0	0	0	0	0	0	0	0	0	1	0	0	0	0	0	0	0
ENSG00000287241.1	5.49402343981253	7.22140789921865	5.59327963598797	0	9.01986702206188	15.6102792724384	4.06433194189508	4.34154243979497	8.18336418048878	4.05014291773844	4.85019733996373	3.5866058017629	10.8164134803884	10.612476558279	0	3.05324925681529	8.71728074949625	4.78074253009221	8.6955406938174	2.07731658117546	1.15081424714776	7.21655014648209	12.8394706467967	2.50913747654761	1.0248195207021	4.18956607369503	7.98147528071648	10.7377835983208	1.2917492804447	1.07538368136472	9.25098063009664	8.49399969117304	4.04593055593818	2.02195412515417	1.01034346436368	3.31561939447746	1.02307767195095	3.23817822740082	11.7124918719083	0	9.2798102154701	54.4464729735892	16.2860077086413	6.83802402922591	0	6.69911163337365	3.07776818816392	0	10.5895881136562	4.09686298387408	8.25942164270717	2.15715021951615	8.56400961137621	1.10305918602527	1.08656502057693	2.18290864928073	0	7.9297750564451	5.73339078700103	0	25.2919424061234	14.4658306128579	0	2.00862152447354	9.76310383249273	3.10508161904747	0	13.0501619270479
ENSG00000287242.1	0	2.15684022529012	0	1.039525113538	0	1.10896723147414	0	1.05640618008476	0	0	1.08825128488034	0	0	4.31246757858074	2.20955019862049	0	3.24634670556979	0	2.10577339506008	3.3229994685658	0	0	9.75196975884061	3.31383145242039	0	1.07891468758853	0	0	0	0	1.06817573687385	1.10900435201067	1.08747191841669	0	0	3.4432460039301	0	0	1.0977012663679	1.19649466201215	0	19.5802290228411	5.40913463521811	4.29915932623004	3.07923471924426	1.15730915249387	0	0	0	0	2.11238966408681	1.0766771855527	0	1.09278091655187	0	0	1.06559842040679	1.12159720677746	2.11747810602663	3.1654142445873	13.4276263789644	3.45070950335743	0	2.2021863109152	3.39392569717535	12.1152996211113	0	3.32741879886277
ENSG00000287243.2	0	0	0	0	0	0	0	0	0	0	0	0	0	4	0	0	0	0	0	0	1	0	3	0	0	0	0	0	0	0	0	2	0	0	0	0	0	0	0	0	0	15	0	0	0	3	0	0	0	0	0	0	0	0	0	0	0	0	0	0	10	1	0	0	0	0	0	0
ENSG00000287244.1	0	1	0	0	0	0	0	0	0	0	0	0	0	0	0	0	0	0	0	0	0	0	1	0	0	0	0	0	0	0	0	1	0	0	0	0	0	0	0	0	0	0	0	0	0	0	0	0	0	0	0	0	0	0	0	0	0	0	0	0	0	0	0	0	0	0	0	3
ENSG00000287245.1	4.16325654518918	11.2738774677888	9.0024816537554	6.01219841462506	7.00091224803089	14.7295766955646	3.02596249858827	9.18419504339326	10.4066179911748	0	7.1257426273179	1.00218934621424	12.8789199391714	24.1991377005067	7.22549353303411	0	15.0692260405346	5.00114832725964	5.06467844350004	3.15383880824929	6	6.92273332231874	15.1892757182798	5.54001972907049	9.65019808696194	11	8.43752247119088	11.59203497065	12	4.03533973129095	13.0410893506697	15.639725364462	20.4371011378295	2.01506184485321	0	3.10036623665131	2.02803187045272	4.91679426124553	10.3458840579854	17.0291211788398	12	81.3778523649101	16	11.1788459411617	6.2481430825756	0	1	4.0643118492076	6.04081050342055	8.11645345199925	8.5854820811032	23.2193466619291	11.8721754662952	5.48442949460125	5.59332704773135	5.46649631371847	4.01951237548843	6.60664599629577	4.05544253767469	8.00419002734284	64.0237606353824	9.13795705891703	7.15585713545648	7.6384057361157	33.9732177557908	3.00192204957428	5.07808904798092	29.9609053425604
ENSG00000287246.1	0	0	1	0	2.05332993930242	0	0	0	1	0	1	0	0	1.0855646263411	0	0	0	1	0	0	0	1.84449851596382	2.00108111090473	0	0	2.00332007356366	0	0	0	0	0	4.22613628522335	0	1.16758947184364	1	0	1.01281684267976	0	0	0	0	6.09507853490152	1	1.34772172700982	1.01470877075295	0	1	1	0	0	0	17	1	0	0	2	0	0	1.00047303063965	0	9	3	0	0	0	0	0	4.07269223311241
ENSG00000287247.1	0	2	0	0	0	0	0	0	0	0	0	0	0	0	0	0	0	0	0	0	0	0	0	0	0	0	0	1	0	0	0	0	0	0	0	0	0	0	0	0	0	0	1	0	0	0	0	0	0	0	0	0	0	0	0	0	0	0	0	0	1	2	0	0	0	0	0	3
ENSG00000287248.1	3	2.01028409251207	4.04052207233789	8.20475948263389	15.1160801584395	7.51613680518964	3.18093304689804	7	8.05634127407133	5	9.12462528160889	0	7.18571873584312	2.93971754459956	2.01527958147774	2.13512203438705	5.08651399487614	4.01748096128013	11	0	4.14714686247993	0	4.85506991685085	0	3.69561634989833	5.45915624185056	5.72565203145759	16.0857587883326	5.00933353122433	4.01969100275814	9	0	7.7300981062843	6.53007731529739	9	13.2243404513265	6.02397993349376	9.51136663424424	6.59392175334772	0	21.2458196187222	19.8182852921835	0	0	9.13061364391233	0	9.27342695549024	9.12657817018545	10.1267756364601	0	16	4.8356333616759	8.96956497208521	7	3	14.4180355189568	9.11684352741411	4.04860930761173	10.6427064320637	15.2916653491465	0	0	4	11.0426659380564	9.06341576255684	0	6.41824641152814	1.0113910085705
ENSG00000287249.1	26.1805936819578	17.1174831563879	13.4244870938188	11.3250018527268	34.6327117920067	32.5349518575961	20.9849100539304	16.6584572225195	24.6435572445299	13.9010084365862	20.7001474500462	10.1242534091866	49.8946454295813	22.892868336484	53.0243216872319	10.9627818344671	17.7312632401023	17.0449835902668	21.216111846593	18.0112714684773	23.5669608569267	19.7289867505028	18.2470498060096	8.46003267544545	13.409546166205	22.3526674770728	29.0946399035548	41.3869830890983	51.8243415155966	18.0440816498091	28.3114880731889	31.2144709261177	36.0367244599462	18.5533831909171	11.5795790574001	34.062994328085	20.4453638349733	32.9154164735709	28.6522571725282	27.2669046246388	52.0263318831368	77.9309699409446	40.0716474531638	17.9450041582422	31.2045846800157	35.5844644108554	9.12218342913746	12.508184863864	0	21.9528097360417	30.1256585036028	25.2324495007851	28.796809933951	14.6808243826537	20.0087478240056	20.563774661417	22.0505684130521	20.6267700816115	17.9392927286567	27.0628819711998	70.8108111936092	22.2414824471759	34.0431390257417	38.1443295430085	63.5124434718005	25.9060366289748	20.0992496438207	25.8353258815295
ENSG00000287250.1	2	7	6	3	5	9	4	1	6	2	7	1	2	5	3	5	6	5	10	2	5	3	6	3	2	1	5	6	3	5	3	1	7	6	7	2	5	7	10	5	3	5	1	5	3	0	0	0	0	2	5	2	7	4	0	4	12	4	2	7	5	4	1	0	13	2	6	2
ENSG00000287251.1	0	3	0	0	0	0	0	0	0	0	0	0	1	1	0	0	0	0	0	0	0	0	1	0	0	0	0	0	0	0	0	0	0	0	0	0	0	0	0	0	0	2	0	0	1	0	0	0	0	0	0	0	0	0	0	0	0	0	0	0	0	0	0	0	0	0	0	0
ENSG00000287252.1	36	12	40	21	13	41	13	49	70	19	27	11	18	10	46	17	51	36	27	19	18	102	55	32	23	36	52	68	48	30	61	14	90	56	50	65	47	59	59	36	85	73	7	40	58	22	15	20	46	32	27	14	57	24	19	34	66	43	37	506	65	10	26	30	71	32	10	36
ENSG00000287253.1	0	0	0	0	0	0	0	0	0	0	0	0	0	0	0	0	0	0	0	0	0	0	0	0	0	0	0	0	0	0	0	0	0	0	0	0	0	0	0	0	0	0	0	0	0	0	0	0	0	0	0	0	0	0	0	0	0	0	0	0	1	0	0	0	0	0	0	3
ENSG00000287254.1	0	3.00617131530421	3.02271908747821	0	0	0	0	0	0	0	0	0	2.00021159826608	0	1.01181100171108	2.36732216894771	0	2.00264659810587	0	0	1.00122653897961	4.0021068355344	1.00065064505017	0	0	1.00157237780623	0	0	0	0	2.00261643282193	6.16774999602119	7.10719783180369	1	1	3.00103337428809	2.00134797897348	0	2.0018033955869	3.86396902539227	1.00897801085524	3.01214899107497	1	0	8.06309908124291	0	4	0	0	6.01913723589822	2.00058642268899	7.00633104540682	3.01306800605671	1	0	0	1.46443270560399	1.00096121974307	0	4.03926147377296	3.30456549986885	1.003185488368	4.22734098531457	1.00067083544768	1.03041456755888	0	7.06544276454338	2
ENSG00000287255.1	129	37	66	78	118	53	60	50	162	30	121	20	47	154	101	29	138	49	73	30	95	81	66	85	53	46	184	125	84	98	136	22	80	35	64	131	38	131	61	30	92	54	10	51	71	38	26	60	26	16	375	58	91	80	40	69	48	52	40	70	136	91	136	31	164	19	24	61
ENSG00000287256.1	0	0	0	0	0	0	0	0	0	0	0	0	0	0	0	0	0	0	0	0	0	0	0	0	0	0	0	0	0	0	0	0	0	0	0	0	1	0	0	0	0	0	0	0	0	0	0	0	0	0	0	0	0	0	0	0	0	0	0	0.692242054454847	0	0	1	1	0	0	0	0
ENSG00000287257.1	1	2	3	0	0	5	2	4	2	1	5	0	0	1	5	3	2	4	4	2	1	0	1	2	1	1	7	6	2	7	6	1	3	4	12	1	1	0	14	3	2	11	0	6	0	1	0	0	0	0	2	4	6	6	2	4	5	9	2	6	3	6	1	5	4	0	1	3
ENSG00000287258.1	49.2108190586047	31.2603090121981	35.6622995043988	36.7511926620328	25.0591592976147	64.6340711534002	17	34.8850918745032	60.0389556174189	24.8493199364072	48.2959033081685	17.331499810818	30.2184901703035	56.6853323963627	64.3149606354777	17.4938946109634	35.6588837588439	35.0625543707194	62.6374871204737	44.1528109738906	56.792137505456	37.6370395057873	59.6121623300641	48.9513893965156	28.2299713387043	39	62.1290686431106	94.0439409441398	64.8815443151289	43.7714345445082	75.0479504514219	41.8686781307138	70.5665679030473	30.2191201211363	36.8396548848924	100.430599239117	25.1329157362517	66.9260262538638	87.2769376924094	22.0901248297215	66.4890732728584	196.016841570696	37.0735959440898	25.1947410202921	49.3880567765016	13.7700445075055	36.5684944536074	54.9475806235305	26.2095680862597	23.842863261213	81.7284242266486	41.4000092389853	57.0790699755035	43.5412249456146	23.9440011337445	37.5232166873655	65.3484808673367	40.6453788318602	57.5850481115871	75.207041383881	177.097383147267	49.2385922007432	56.5762853186871	29.3200823528945	111.809875646254	10	27	63.6997684997266
ENSG00000287259.1	1.01953496033057	2.05300214564076	0	3	0	5	0	0	2.02529638765465	0	1	2	1	2	0	1.04453504703017	4	2.05281981699669	3.0561772527963	0	1	1	7	2.03956992503185	0	0	2	0	0	0	5.05420825516948	0	2.01362348491879	0	0	5	2.09909014024548	0	0	0	5	4	3	5.09583171545686	4	0	4	0	0	2	0	4	0	2.06802786026659	2.01500527901562	0	1	1	0	3	8.43872292220732	0	0	0	0	6.16058703646731	0	1.0196741238751
ENSG00000287260.1	8.20037268368048	9.22925147041026	7.03135401195694	3.76476585300247	6.8020592241121	10.9164185283994	5.74376122672629	8.90310144019223	16.3927941706954	7.72527176826681	12.8253295406679	1.35209300416364	42.9361258906653	33.0007915843665	16.080504050709	6.76172357942819	14.9704826901688	4.49114037137149	9.7172452548075	9.93755139866517	8.04921340049841	4.97150435081871	21.5062874315116	10.7331936611439	7.36959472539785	3.50671200662483	22.3469917762071	14.9561447699042	9.86847856741653	12.9462344210017	7.89236348473582	11.2767434092341	15.2999341973745	14.067070395793	17.1757821388816	10.5118569074853	7.13146082000632	5.72821881520659	15.4698776981197	8.24902462291589	9.30986439586961	81.3796012895905	18.4538852431624	8.61973363530344	9.04200635180804	3.61758981460139	8.05650611109626	1.25438878347179	2.08531058051107	7.39237360700569	15.5625550240184	12.6876613469784	14.4280457959102	2.33708047277568	9.38899267437781	3.30777165578014	13.078217646574	13.2126023313888	7.96483740112195	9.24738644861569	73.1829916862217	14.843553134392	8.85568954880119	13.5592528873483	14.9004537018952	7.55558503784827	7.73022315170307	33.6675288984147
ENSG00000287261.1	4	4	5	3	9	4	0	6	6	3	5	6	2	2	9	4	9	4	9	3	6	11	11	5	2	7	14	5	4	1	8	4	10	13	4	17	16	2	6	7	9	8	4	9	2	8	4	3	0	8	2	2	8	4	5	7	8	8	13	8	6	5	14	0	11	10	3	5
ENSG00000287262.1	22.705394790572	14.0250259028845	8.98089141900784	13.5264910702856	31.0309958063027	26.6458898001794	6.44941072494149	18.1159206746799	16.2615947321914	7.49789293607689	11.2813195208597	1.0918372554609	20.3999121038934	30.088843957737	19.8554801140933	8.39265865403573	15.6416838997273	9.89210161905971	6.70112662387156	11.8446925449765	13.7784177714575	20.2737584349426	26.2261811415442	19.640723913957	9.394059239719	9.53953527486463	29.5648770236047	31.921427716963	30.9981063069412	25.0594436752659	28.6666261281042	25.6690076179968	38.5856582792741	15.699981620906	7.17695810241425	16.5031562053973	9.83871114293405	18.7912562577285	30.2686741645225	37.1619806671363	33.1954679173056	98.9707574336518	13.7369976401899	16.6835500854539	10.7789159893461	15.3928321564216	11.8838382902814	9.90579107664073	9.17777309122344	4.4241938023	13.7094209593029	39.5685094785638	16.8028701514922	6.7524767641711	9.48678350048859	10.973653936113	21.6691136784701	14.2005184965306	10.9669935021152	30.6812902558011	79.3970778520346	29.4741271531316	11.4727567052711	2.04143248946627	37.5571498401343	5.82415828237623	15.9660768211986	30.4105552440077
ENSG00000287263.1	595.749090515726	305.253755203506	453.769536567915	533.165161774926	582.643279738064	752.810747384128	420.387681670963	679.838084534719	714.2161144491	241.131283949644	533.443031908255	307.205124829038	384.917831955507	310.993056769091	613.273566172915	230.223874919375	708.726693682705	520.321494530494	488.941562632523	319.139311896255	398.528308552625	445.411886704153	636.410520271992	531.405858309426	383.39628213948	376.904599485653	1049.29340730335	1049.06768157129	518.192891227494	566.667356812093	965.720144011219	438.281588682874	1085.0193292865	936.623981751231	546.899816638712	809.419461072535	558.185161513397	867.684801748247	805.23812780457	880.726812141445	926.869155632401	820.907514389228	245.928600155975	654.195294258516	1049.58523539967	344.648417426336	420.179157624889	386.234145746301	502.495765838911	541.325195175968	715.701941352658	997.421823289432	1097.34655676023	479.410431972781	413.501743868489	648.023878891623	663.695138639713	683.033922103924	582.338864430114	572.60325815826	1073.50541295417	401.099246435584	777.092059603674	525.353382152025	1435.67167176649	435.717731186335	339.608600995503	637.066160759975
ENSG00000287264.1	1	0	2	0	1	6	2	7	2	2	0	1	4	5	5	0	4	4	2	0	3	1	8	3	1	8	2	4	1	1	2	4	7	3	1	7	1	5.43576039211856	0	6	1	8	0	0	5	3	1	6	0	2	3	1	3	2	0	1	2	2	0	3	12	0	2	5	3	0	1	2
ENSG00000287265.1	92.0967552201506	50.3805154384097	61.3514443340062	105.210597995568	99.2792927903739	145.365878702054	64.5535970271231	95.8521330784704	100.358726682881	31.8847002025189	56.3478477365434	30.9733556672806	39.2900670472757	40.0950164831438	90.6187871901375	22.1404299810885	189.581586013495	68.2638465547716	104.769754285224	71.1117532832435	59.4278320556622	87.7454764862225	107.892474249187	85.3108764131711	41.1419839344093	50.5887003264524	179.347132189062	157.41569058551	85.8503239360917	155.445522982327	151.300596914002	41.2177003080538	214.77791506709	132.997641532872	58.6257473661744	151.27707642815	91.6751320925336	94.130828512416	205.953624925758	83.8014268436387	204.239455164888	144.332544531452	32.802979833714	142.483545837227	244.86109891989	39.9991068140855	76.3644209892623	53.0047102789745	76.2349249064576	160.4684421831	131.67175411447	132.306835501575	174.25502643517	73.9825284998548	52.3936700038382	54.7219692883477	259.833854276483	130.970979883139	119.249241241404	386.737510814435	169.642062920255	45.4631910178515	138.550378696521	123.649774553027	149.728218789268	78.6383078581611	55.3923862056556	61.1465686638852
ENSG00000287266.1	0	0	0	0	0	0	0	0	0	0	0	0	0	0	0	0	0	0	0	0	0	0	0	0	0	0	0	0	0	0	0	0	0	0	0	0	0	0	0	0	0	0	0	0	0	0	0	0	0	0	0	0	0	0	0	0	0	0	0	0	1	1	0	0	0	0	0	0
ENSG00000287267.1	0	0	0	0	0	0	0	0	0	0	0	0	0	0	0	0	0	0	0	0	0	0	1	0	0	0	0	0	0	0	0	0	0	0	0	0	0	0	0	0	0	5	0	0	0	0	0	0	10	0	0	0	0	0	0	0	0	0	0	0	0	0	0	0	0	0	0	0
ENSG00000287268.1	0	1	0	2	0	1	0	0	0	0	0	0	0	6	1	1	0	0	0	0	2	1	3	0	1	0	0	3	1	0	0	3	0	0	0	2	0	0	0	3	0	6	1	0	0	0	0	0	0	0	0	2	0	0	0	0	0	0	0	0	17	0	0	0	0	0	0	4
ENSG00000287269.1	8.05895097866781	3	6.75829476479407	5.04533721166059	14.2137308627363	12.3615682476209	2.20467802834589	6.26324639869234	11.2050815998228	4	5.77146052034353	1	1.15120905760191	2.14557300370291	8.77849839296759	0	17.9021770007182	3.13470885210328	7.23242951875052	1.14820210477004	4.10663596900808	4.3021379584825	4.25320384868557	7.23718987997381	1.08457601849225	6	12.7734915108034	10.2164140358172	9.69873901093046	17.580940272561	8.43183984807571	6.03033004583139	15.3032968310782	6.28374490982648	18.8048238842081	14.0337536969003	4.69929329441901	14.3287685022631	10.1966778917885	6.94254835817772	22.8803566461033	12.3025040652949	0	7.21833910022321	0	3	3	14	8.06683937701933	5	7.26083172369064	9	5.58868603735464	8.72265459889782	3.00168216019602	8.21411245106884	4.4106903596381	5.36166622792524	9.76725779048243	5.46160270095229	7.33934014170754	6.02120207314899	4.78736654294229	7	33.8547501975842	9	0	8.86443356066802
ENSG00000287270.1	0	0	0	0	0	0	0	0	0	0	0	0	0	0	0	2	0	0	0	0	0	0	0	0	0	0	0	0	0	0	0	0	0	0	0	0	0	0	0	0	0	2	0	0	0	0	0	0	0	0	0	0	0	0	0	0	0	0	0	0	3	6	0	0	0	0	0	0
ENSG00000287271.1	14.5312621048098	21.3821007381677	6.82773501095465	6.832880434884	20.5299900283042	12.3865039512885	5.21838863130743	12.8594816029497	27.1584542965641	15.5092664243432	28.3346116444562	5.0100571260721	18.4423538253567	37.838403088324	19.2450743282462	5.7821821397799	31.7237434966317	15.7642411195006	16.4936748015067	14.7436450705734	4.97612134495763	10.7654963206032	49.1589612616397	22.4333362820572	11.821182483642	26.4229504111768	31.0808045279461	23.3242207680658	38.7401447270277	15.6444472009002	10.4238342306317	22.9546393527729	37.6611737100766	13.3137257736575	8.36192647127907	11.4379751281175	12.117137184537	25.4757940426037	29.5399622777814	17.7977290181006	56.0887252429124	129.697937313425	40.9882852009939	20.1727800783811	21.6932359741328	2.21532669325608	16.7188283117287	15.6711140973235	22.8374214539863	12.1679194206503	28.412724070965	49.8368288983703	43.9812033538091	25.7189210756829	8.70077371543954	17.0130847810561	31.9661436104597	13.1107639725577	15.4416156448034	26.0693019913138	123.987121870865	18.1086386001065	11.33425838625	19.8988345098475	50.6132558948755	24.5946186617982	9.51351927011619	50.8165347873998
ENSG00000287272.1	0	10	0	0	0	2	0	0	0	0	0	0	3	2	0	1	1	0	0	0	0	0	3	0	0	1	0	0	0	0	0	8	0	0	0	0	0	0	0	0	0	11	0	0	0	0	0	0	0	0	0	2	0	0	2	0	2	0	0	0	6	0	0	0	0	0	0	8
ENSG00000287273.1	0	0	0	0	0	0	0	0	0	0	0	0	0	0	0	0	0	0	0	0	0	0	0	0	0	0	0	0	0	0	0	0	0	0	0	0	0	0	0	0	0	0	0	0	0	0	0	0	0	0	0	0	0	0	0	0	0	0	0	0	0	0	0	0	0	0	0	0
ENSG00000287274.1	0	1	0	0	0	0	0	0	0	0	0	0	0	0	0	0	0	0	0	0	0	0	0	0	0	0	0	0	0	0	0	0	0	0	0	0	0	0	0	0	0	5	0	0	0	0	0	0	0	0	0	0	0	0	0	0	0	0	0	0	1	0	0	0	0	0	0	1
ENSG00000287275.1	1.0622003624277	15.53881235747	8.50541937253216	2.26248629156795	5	19.5984551528315	6.94666412852628	3.31055938189646	10.0144541396278	1.28284953039462	5.76899305755789	3.20112450427273	0	12.2262629147947	10.7659564088797	3.63330393351871	20.90600106546	5	7.80938427137067	6.28433373770224	6.22556316380923	11.1960937487544	16.7282117988209	6.15606196344267	6.64118532377855	9.17300488232049	27.9481106354523	13.4167438276802	17	23.4630043126427	20.1566361250412	7.1925343012056	28.2257345446408	15.5633074879347	8	7.89272414585919	7.28721047373911	17.7762566186847	37.0932508667254	8.90291707905799	46.2964793124509	47.4930463293299	8	0	17	3.53145334628097	14.2226508368508	11	14	9.87508687550243	13.6316867635773	21.4880856896015	46.3016750414727	10.9825890118167	2	14.2848441314057	21.9920326359824	13.094192289449	9.63650364984267	66.9495208044198	38.6442561882274	5.44095035355285	3.48713548921885	8.35385294203032	48.4644510805059	4.62632048490041	1.26402205320848	10.3568761276225
ENSG00000287276.1	0	0	0	0	1	2.85153747771411	1	2.06054720345706	2.51005269518467	0	1	0	0	1	0	0	1.21703809856912	1	3.61318659253377	1	0	0	0	0	1	0	0	0	0	0	1.17704697872783	1	4.21901737165995	0	0	2.27756128264766	3.71962205263262	0	3.26675942106919	0	1.08300648641025	15.8547884834074	0	8.64120955589821	2.25588839947225	0	3	4.28533739219107	0	1.0520211373534	0	16.283963634137	0	1.37910315750809	0	2.09151840329654	0	0	1.45619382557574	1.23630056664732	11.5550609879752	5.69909301228427	3.22160575699877	0	0	0	0	0
ENSG00000287277.1	398.330315402981	482.017145801635	424.892883671373	345.894140918898	798.695453597389	1032.05364123334	503.736859149927	685.814106201355	629.003766817076	193.863856193352	508.751402326964	194.856887526063	250.831487229488	769.368514057561	597.410419242966	185.979139128774	839.001294964903	453.949800243959	864.623813754135	334.53063516423	386.439443285784	465.606378510686	789.417596438515	461.72140283761	230.85996524154	421.988133156048	756.180677648974	1096.38754794572	624.486665298726	653.21979196027	942.072745982009	392.816326170352	928.66521944032	568.668197065014	378.8757785195	809.99510136394	487.855221168815	915.471319626586	1269.10401595322	539.81666227676	1203.28051591249	2233.62139067966	291.135764713315	593.002230150263	605.130309871509	205.082257706688	608.008651918002	148.348918773299	443.041143961331	516.496228071697	665.349954848269	752.472233436625	1271.33003134999	557.062289844352	333.026882672728	590.765037527294	992.306170563811	725.720829748971	729.381563511763	1182.64993806383	1529.02314111958	514.212734185101	621.31835449351	545.529903864864	1307.30149991992	596.39309024542	370.756975302488	514.196381937101
ENSG00000287278.1	0	3.0657557423285	1.0013512139917	0	3.03955455009308	4.07991485890943	0	1.00395850926894	1.0090368656566	0	0	1.0174128260545	0	9.12804549650535	1.01199823911229	0	2.00405497869373	0	0	0	0	3.06158620073999	3.06690107844594	1.00151004783681	2.02060571564034	3.13219897137798	2.09113512631632	2.00359462191821	1.01513040083283	1.01142227849053	3.04634481843093	2.04293415815067	0	0	0	0	1.00268193612545	1.00709502104263	3.05498760906585	9.17471165720133	0	35.2594533260307	0	3.1406486380589	3.03353644382661	0	0	0	0	1.00019134444305	1.00780383221492	1.00748168625141	1.00411620836877	0	1.01821610653935	2.00994231559309	1.0211571131451	2.00477231170574	2.11398554049952	0	17.6739824081111	0	0	0	14.2043165812881	0	0	3.17878322704433
ENSG00000287279.1	0	0	0	0	0	1	0	0	0	0	0	0	0	0	0	0	0	0	0	2	0	0	2	0	0	0	1	1	0	0	0	0	1	0	0	0	0	3	0	0	0	2.42197253433208	0	1	0	0	0	0	0	2	0	0	0	0	0	0	0	1	0	0	8	0	0	0	0	0	0	0
ENSG00000287280.1	0	0	0	0	0	0	0	0	0	0	0	0	0	1	0	0	0	0	0	0	0	0	0	0	0	0	0	0	0	0	0	1	0	0	0	0	0	0	0	0	0	1	0	0	0	0	0	0	0	0	0	0	0	0	0	0	0	0	0	0	0	3	0	0	0	0	0	1
ENSG00000287281.1	9.09660548708037	4.05625325137946	5.3458579346709	2.02605223060855	4.11682089914181	14.2499666942553	2.20158885858158	6.03613498442066	10.2034601220496	4.04355248915925	4.0312647510982	1.0884830367644	20.1547389192534	42.3772674353999	5.14253214826357	3.011106856465	14.4641609191348	3.03224878219854	7.47769330120522	5.02877535190253	6.13585865936011	5.17621254446858	16.6831633863933	8.27332104030706	3.14701683604597	6.32193328913406	4.00452655294244	6.05900703621376	10.055618487449	8.06533748091383	14.3448411746987	17.0946886716012	11.4952963515951	3.06601065776423	2	9.03652453834995	1.02268428034478	3.05021940643697	8.08633260825687	12.0430967939834	2.00035758960288	60.6045378629399	26	7.22009233302442	3.01148310515232	5	0	5.60951793088312	0	2.00620039211371	11.1178230480703	7.05489092268828	2.06204951897398	7.00964833525245	4.03933223099438	11.27491291409	9.69374231498065	6.06052788624097	10.4192809411545	11.1647534813893	68.419510168538	16.1226248427352	14	4.01095612909066	14.0177601792859	6	5.38935738108886	25.4226928967988
ENSG00000287282.1	0	0	2	0	0	1	0	1	0	1	1	0	1	4	0	0	1	0	0	0	0	0	1	0	0	1	0	0	0	0	0	0	1	0	0	0	1	0	0	0	0	8	6	0	1	0	0	0	0	0	3	1	0	0	0	0	0	0	1	2	6	1	1	0	0	0	0	1
ENSG00000287283.1	0	2	0	1	0	6.02266914301532	0	1.00018704565302	2.00714082742937	0	0	0	1.11088310079146	1	1.01337513118157	0	5.91628226427488	0	2.0309417841691	0	1	0	0	2.00046908856132	2.07120683201308	0	0	3.12201866900291	2	1	1.01767277851765	0	1.9700861181677	4	1	1.08760848911242	0	4	5.36158659921132	1.03235172729991	3.0010338103766	9.18897112520026	0	2.01390370074185	7	1.10937268955811	0	12.0106388272587	0	0	1.00164608266483	6	4.29129338933789	0	1	0	3	2	3.00095626346668	3	5	1	1.13131089222618	0	4.04316585789603	0	0	0
ENSG00000287284.1	3	1	0	2	10	7	5	3	6	2	0	1	8	7.20702991842867	3	2	1	3	2	3	2	4	8.1635468508641	10	2	6	12	7	1	3	9	3	4	7	8	4	6	3	6	7	8	21	9	6	9	4	6	3	4	6	3	5	1	1	0	4	5	3	9	11	33	9	1.01205881944646	6	17	9	1	9
ENSG00000287285.1	0	1	0	0	0	1	1	0	1	0	0	0	0	0	0	0	0	0	0	0	0	1	1	0	0	1	2	0	0	0	0	1	0	4	0	0	0	0	0	0	0	3	0	2	0	0	0	0	0	0	0	0	0	0	0	0	0	0	0	0	0	0	0	0	0	0	0	0
ENSG00000287286.1	167.217671963479	0.989826068428004	0	72.0607943026698	5.28864661905454	65.1891023425591	62.2832831129097	22.7464200966136	0	35.2863137147009	30.8742637653425	48.6348257239171	119.742177838304	86.9408628828779	0.0327033894867957	76.0425263716933	0.000269668014261475	56.8691351748914	22.1356347360075	61.7873479113975	7.80550404967074	0.120281155746687	55.9582794192559	59.3594145860502	57.6756245254734	40.3313384140859	120.020664606369	96.2330702636119	62.49793057047	0	0	50.7333126030426	21.4146982063942	157.092464612779	97.2112969378607	47.9722103774571	38.5931890059108	110.010970544394	203.41895340461	198.380194283308	0	156.397632023588	96.7602835320299	29.6706297133494	70.4687916342569	155.018971610398	0	95.2301147868547	24.2758130555037	116.744741203583	89.2515216989504	20.7602193336778	0	0.0542865542431722	10.3489639468485	0	0.000424135755475449	22.8052060252418	19.6310584358164	94.1446666993536	251.400816695227	212.712392269612	84.998832288823	77.5161267775551	1.39699979071712	0	36.3222050346935	144.463437610946
ENSG00000287287.1	2.00301643389284	0	2.04632272836919	0	0	1.43494371490341	0	1.01131117673482	0	1.02279008290971	0	5.07016930904585	6.77744680939923	5.29702454928183	2.20141691130618	1.00542601621619	2.03770946377008	1.53047825385365	0	2.00444113898722	2.02413438300928	0	0	1.47967545184854	0	1	4.06755020049138	1.00439241599825	0	1.42079939493022	5.54393200505895	1.0131059164424	1.22282679248237	0	1.00848304696418	1.00329221397482	0	4.00193190018928	2.0412592254221	5.02242734782734	4.54699246542126	23.1558688912803	6.00921933883518	1.00350809134223	2.06041216061897	0.884647965046583	0	0	0	0	2.00517060667616	0	5.06988542918671	0	3.06601291555159	2.67802651108249	4.05236592881087	1.00899865252566	2.37129367454897	5.02061608917283	8.25615137161448	0	2.01063524805158	4.03322358089999	11.0307779516632	0	2.07634856469876	5.78008626965503
ENSG00000287288.1	0	0	0	0	0	0	0	0	0	2	0	0	0	1	0	1	0	0	0	0	0	0	0	1	0	0	0	0	0	0	0	0	0	0	0	0	2	0	0	1	0	3.25875174470728	0	0	0	0	0	0	0	0	0	0	0	0	0	0	0	0	2	1.14174340806934	0	0	1	0	0	0	0	0
ENSG00000287289.1	11.8247601888422	11.8482980077606	17.492395255693	10.6538572474968	20.6329622074668	28.2176582186996	10.6597559554936	11.0635286334637	20.6326102195306	5	25.06860620717	6.51582667774234	12.4719974857978	22.8686261068977	24.3294608045939	4.08120437577617	20.4025029019586	7.30185423116328	15.9818161416127	5.64416227017842	12.7087269485857	10	10.4776238637401	12.0326878943078	5.10528547377374	12.998658506887	37.6385793142637	11.2249143193857	9.49137484108211	18.0510517027491	18.2249575040537	13.803502532343	18.4262639891984	14.0695661999578	11.0476908426916	25.9594020334598	6.80414798334473	17.2021202142392	18.8276875708469	10.9116179519644	32.7017812975753	45.8146258355775	13.330877102548	8	27.7230659816637	18.0149087311893	19.1308075559138	0	5.04249475398412	19.6096583271815	16.0289139932455	17.8605693938265	30.2630088715132	9.08173981409597	7.59662682978696	7.96136481621631	15.0087395337079	12.6565350415969	12.059176971716	12.0411267227323	38.1761024097396	21.0649216416339	8.05396020073628	15.0833207119695	41.8427026693763	15.1157972877428	5	12.7101786232083
ENSG00000287290.1	0	0	0	0	0	2	0	0	0	0	0	0	3	1.01318719429755	0	0	0	1	0	0	0	0	2.06595102334264	0	1.0095809118516	0	2	0	1	0	0	3	0	0	0	0	0	0	4	0	0	4.02009413759661	1.07159802512741	1	0	0	0	5	1	0	0	0	2	1	0	0	5	0	0	0	11	1.00959512795347	0	2	0	0	0	3
ENSG00000287291.1	2	0	2	0	0	3	1	0	8	1	4	0	0	1	0	0	0	0	0	1	0	1	1	0	0	3	3	0	0	0	6	0	5	0	2	0	0	4	0	1	8	6	0	1	1	0	0	0	0	0	2	4	0	1	2	0	0	4	2	1	5	0	5	0	0	0	0	1
ENSG00000287292.1	5.12086824685309	5.00990781012793	0	1.02232902960641	8.27076176790646	10.2484057889221	3.02728273482892	1.02055176651808	5.13199406207108	2.02191523111428	6.31130642014876	2.02111665484159	6.17011333537253	7.14475916445849	15.5582270711387	2.0070621965345	9.1585356229028	2.49603608023213	3.00632051099271	4.06133673809249	3.12165486174231	2.02685186244856	12.3629412780484	5.15009502347647	4.30252812316111	7.3248604149137	15.812565958349	11.5762307675699	11.3217319823644	8.4184833058963	10.2157106947355	3.17662779187084	12.3432379311387	5.38424979265074	5.0045600171393	10.2695870324594	7.04404240127112	7.14740858004456	21.2512349540622	8.12735558636777	9.19667199759045	26.5235322176564	11.0592525988879	6.06651265554316	3.35650477385214	10.9563494843803	3.21564250477567	0	2.01177570047255	7.0161963977282	7.01120022077893	12.6421081277972	8.61493733336948	6.07719848137807	6.19441237346506	4.13024753666946	6.11550786753516	2.139225145977	9.18918465581664	2.0134686253446	47.4936256810475	9.36245555104526	3.72256971002359	12.2913312926078	11.1349601712847	7.28090277132824	14.1704468121932	10.4051348878066
ENSG00000287293.1	0	0	0	0	1.00020234263019	0	0	0	0	0	0	0	0	0	1.00070500088528	2.00127042544299	0	0	0	0	1.00047785311241	0	1.0004718152238	1	0	0	2	0	0	0	0	0	1.00033311115839	0	0	2.00084301460921	0	0	0	4.00258594632563	0	2.00072977878661	0	2.00094721271891	0	0	0	0	0	0	1.02777200275284	0	0	0	1.00074407496284	0	0	0	0	2.00066009140444	0	1.00066590339119	2	1.00020296255621	4	0	0	0
ENSG00000287294.1	0	0	0	0	0	0	0	0	0	0	0	0	0	0	0	0	0	0	0	0	0	0	0	0	0	0	0	0	0	0	0	0	0	0	0	0	0	0	0	0	0	0	0	0	0	0	0	0	0	0	0	0	0	0	0	0	0	0	0	0	0	0	0	0	0	0	0	2
ENSG00000287295.1	0	0	0	0	0	0	0	0	0	0	0	0	0	0	0	1	0	0	0	0	0	0	0	0	0	0	0	0	0	0	0	0	0	0	0	0	0	0	0	0	0	4	0	0	0	0	0	0	0	0	0	0	0	0	0	0	0	0	0	0	0	0	0	0	0	0	0	0
ENSG00000287296.1	30.3711678773634	0	0	8.95844875346264	25.7022276480272	0.00106032397487084	3.50138504155128	20.1746443191399	0.0647454036449464	0	0	21.1745152354571	0	3.41432966041313	0	4.32686980609419	1.92964464655456	0	13.437673130194	0.416033191889066	0	0	0	8.98060941828254	0	0	10.1350144633563	8.5163107010977	0	0	0	5.06648199445985	29.6786701133257	27.3933518005541	2.47895905489063e-08	7.30747922437677	0	29.3912964116888	0	0	0	34.8725761772854	0	0	0	0	7.45706371191136	10.4570637119114	15.5235503695776	8.94814803518419	19.7981740238759	0	0	0	0	0	19.5041224350675	13.4156349079247	0	10.3260648362955	34.9005526304524	6.55445030814642	26.2530906546703	4.89473684210507	30.0192640137313	28.8060941828255	0	20.1931276183796
ENSG00000287297.1	0	0	2	0	0	2	0	3	0	0	0	0	1	3	0	0	1	0	1	1	0	0	2	0	0	0	3	5	0	0	1	2	0	0	0	0	0	0	0	2	0	1	0	0	1	0	0	0	0	0	1	0	0	0	0	0	0	1	0	0	5	3	0	0	1	0	1	1
ENSG00000287298.1	0	0	1	0	0	0	0	1	0	0	0	0	1	3	0	0	0	0	0	1	0	0	5	0	0	0	0	0	0	0	0	0	0	0	0	0	0	0	0	0	0	3	0	0	0	0	0	0	0	0	0	0	0	0	0	0	0	0	0	0	7	0	0	0	0	0	0	0
ENSG00000287299.1	31.1740900721488	26.6491529230305	31.6915131734071	19.8708785014682	25.8007892221806	70.0658523891152	13.7579596177325	65.1587779723192	36.3373089929251	13.2428471712444	31.1063038822006	10.6176158601399	46.9248204704792	40.129709794919	41.5721256981164	11.3905606054638	51.0798633194948	20.2757723403376	25.1070486913274	12.3424994680892	12.1966131568504	24.1924201329264	29.028683744716	22.1779938179757	18.4485184922679	26.7549024411115	51.7154886193939	41.8314201708828	34.1698666520737	41.1941732452631	49.5859827982475	28.3677513683561	72.4686504552993	45.3221122369399	24.866294734905	38.8321696643235	16.7112085230293	38.9201161185421	46.4680528147273	25.156650423406	58.6416483241404	110.456862967593	10.7919548816778	15.3082863412267	31.2039518859767	8.28446898076171	24.2789713734631	14.2918511583873	22.4086295508821	19.1787620405452	30.0494414206033	32.5641660212874	54.2945990888621	25.1764768867075	20.5884182279614	32.463972596279	34.1213753466997	28.335981108767	31.6345451253381	61.9067964720969	87.7248294290562	69.7352985264433	37.6683470149895	22.1489900586338	71.7126961034157	23.9193596656448	18.501284934787	34.9736008297032
ENSG00000287300.1	3.00095091173222	2	5.04923841307507	3.01765876181122	11.7967967969988	8.10028937401467	0	4.04576993145731	9	0	4.38186210483143	0	2.04313748417425	7.34084418425363	2.26486139761604	0	0	2.02960940218068	2.11318859935059	1.02911381739748	3.19542604747897	3.39724705597137	10.1137303498367	6.15740574911482	3.10764494314933	8	1.03030056350821	7.42951136248775	1.85491840076416	4.0615983782222	2.04531992983137	2.03656464257519	1.09594517166455	2	1	8.06801308288695	2.227607600084	8.13251594605344	16.6030781905092	2.27398076206562	8	26.4780977108452	1	5	3	2	2.46528071771244	0	7	11.9137375393826	0	6.3095887586237	11.2311897519817	5.33051411355652	1	1	13.0695214469394	4.01137704928794	3.05795606442951	12.2854306472866	26.8752206201694	0	1.13567485955298	0	21.5536729073158	4	1.01273836128542	14
ENSG00000287301.1	1	0	0	0	0	0	0	0	0	0	0	0	0	0	0	0	0	0	0	0	0	0	0	0	0	0	0	0	0	0	0	1	0	0	0	1	0	0	0	0	0	0	0	0	0	0	0	0	0	0	0	0	0	0	0	0	0	0	0	0	2	2	0	2	0	0	0	0
ENSG00000287302.1	1	0	0	3	0	0	0	2	0	0	0	0	0	0	0	0	1	0	2	0	0	1	0	1	0	0	1	0	3	0	1	0	2	4	3	0	0	2	1	3	0	2	0	4	6	0	0	0	0	0	0	0	0	1	0	0	0	0	0	0	1	0	0	3	0	5	3	0
ENSG00000287303.1	1	7.79644396798751	3.63117943658345	4.900523656193	5.56219269954756	2.98103773459192	9.08061213618351	4.17314739398961	3.52339962953701	13	1.3901402278197	2.11998693357562	8.94063947611045	31.7348614094032	17.1566648338778	7.34101278798	6.90377739289378	3.28982650383192	7.64581024630582	5.38272341479396	9.05240055289114	2.1185195418024	11.853537509665	4.8791984722769	3.04804580058769	9.77729708043809	1.08184198079637	3.20278875421048	11.6808195904898	10.6002611529128	4.02876396153165	17.8768690378388	2.71770333014151	7.29383834525191	4.14422497286246	0	0	10.0072684438954	8.09025036550087	3.55367573870236	13.1774046291614	116.704314544741	19.0134565766785	8.38569866094836	4.55507064809151	12.5147608422981	3.17497336253465	0	0	5.89489339192773	3.32394004616632	1.13988054509974	4.88956636622882	3.12412869583379	1.70228036475978	2.14551510588257	3.57680169315235	3.96128783295777	4.0866728014765	7.02390079197739	99.247019270132	32.1588926178572	7.91097509910191	0	16.0720599015724	0	0	21.0276143297613
ENSG00000287305.1	0	0	0	0	0	0	0	0	0	0	0	0	0	0	0	0	0	0	0	0	0	1.09000941526463	0	0	0	0	0	0	0	0	0	1.09087339173356	2.16872918473811	1	0	0	0	1	1	0	0	0	0	0	0	0	0	0	0	0	0	1.1838888181731	1	0	0	0	1.05462111571158	0	1	0	0	3	0	0	0	0	0	0
ENSG00000287306.1	79.80724176439	143.424380417597	92.7896360139612	63.4854648377894	105.676985708908	194.607758338153	83.803229485196	132.365105203021	83.2836858087034	46.4940190997596	82.1700307599487	42.9967899079198	108.03182824347	269.048450442661	130.974237381619	32.1064053030898	156.04792084563	84.0517229785308	175.118136486403	59.8540573108807	96.9527541291299	90.6700264482574	284.073399398671	81.1084849387572	63.6565336599903	81.2726571381522	226.489620916579	168.147310142437	126.456751618661	154.146426697479	166.484201386131	158.573450175524	230.534977218448	111.655687575004	57.7617152970678	173.899743302622	69.131790119557	123.832585012405	238.220517367066	94.447254373078	220.289692362733	1020.99255241186	139.214432914176	98.4604178363003	104.304599004777	63.2650299628768	142.923402285103	32.8026122377023	45.9254602658177	107.956383384997	130.726001339705	211.948244288316	201.719778155394	110.556865919613	49.9390522184506	82.1118719866881	202.750472644947	109.552571079614	138.789155073741	229.128264635982	702.930626870772	160.100891471478	87.5320693277076	117.206240427385	253.502634471957	95.8157721373015	57.7954680731346	217.208195971796
ENSG00000287307.1	2.08783464552011	5.58118661029688	1.00320938494105	1.07043769956817	2.74008348742378	5.76857345898585	5.90192675446512	7.47160064713941	7.11721547918023	5.8917942980493	5.18603087654454	1.06545659682103	11.5663287863242	13.1677753646943	2.20353364685233	1.23502560181328	3.81213580104486	1.11666679674289	5.85947704758145	0	1.00206744308325	2.18130001467557	10.0284010547852	3.27974903766654	0	1.00203805421312	5.64025534819109	5.26672930361097	4.39211131058485	8.92448151907333	6.29878670721235	9.56576726776468	6.61592166671916	0	2.4022090752353	2.06051418682158	2.16917102187972	1.00214345078142	3.35511236727024	8.11399786661038	3.72589468036659	34.730860191401	14.4612122803957	4.7463751211295	1.23275001523154	1.37275334988307	8.69433030161315	1.00002984618619	0	0	2.4587409315635	2.16047103677355	24.4607836113302	1.13109384151169	1.66823986042056	0	1.07605630549822	3.24632071974117	1.21303215836131	3.23548313451423	25.8244459234034	10.3480413846423	5.58093209595496	20.7080130017712	15.5652699470544	0	4.19031652335116	11.3743355276327
ENSG00000287308.1	0	0	0	0	0	0	0	0	3	0	0	0	0	0	0	0	0	0	0	0	0	0	0	0	0	0	0	0	0	0	0	0	0	0	0	0	0	0	0	0	0	1	0	0	0	0	0	0	0	0	0	1	0	0	0	0	0	0	0	0	0	0	0	0	0	0	0	1
ENSG00000287309.1	4.1383555114929	10.4269959790226	0	6.21558723955308	13.1142559270619	2.71170562589648	3.71324624039505	2.42373895224364	8.44151303157218	4.41410532009899	5.34136270571993	3.08805191300793	19.1818598755215	14.9066824229636	8.7023429528007	4.67723840026092	4.51462989975175	2.86643649474828	8.35733600520979	2.08327646091262	4.45211550116419	7.05638552579128	13.546273066148	8.76139461659291	0	5.69660349195282	16.3408955194957	8.69407469763093	15.0574410492864	9.04706022997624	8.00422995072588	7.65408867531732	6.47091639077413	8.32416053787066	3.89763668636634	8.61804317810286	7.96170859608092	3.84250139213692	15.5744678115878	15.6532002310353	4.46470110890754	55.0762744318664	15.6223087153934	5.26786476851883	6.3803345823587	14.2645399225614	1.27451665975738	8.27461548394443	7.44034765224134	2.07213756795039	11.7207128974129	12.1845163999759	13.8367019642771	1.55221312012873	3.16200342722505	4.29131476462279	8.38134022408029	7.1577066737515	6.26641293881366	5.93676395786152	54.9701938482661	13.2318124275358	6.08824411079781	8.5523427436983	12.6550822694301	1.76712895951745	1.06992890937084	10.395975807671
ENSG00000287310.1	9	8	5.60147227944935	4	3.54437201674341	9.39217475723353	1.49044443116458	2.47344198892843	0	0	6.26123552437005	2.63878882272862	14.9913972774649	8.10566269034546	6.67851024581755	1.70655224437169	2.16924056500394	6.74943087869123	0	2.18052857306118	0	4	6.29595145647799	3.6504854368932	0.674581566450311	3.98110551514333	11.0448578865041	12.4607501022911	7	5.65898400772114	5.76476186975932	4.04377905385858	9.53077514286045	0	0	16.1239313293156	4.04985460781213	6.23608442495383	2.10168558634839	7.20208902094056	11.794916692493	16.3655250454801	5.48481264280067	5	6.49770865742371	8.17635367869147	1.02669162783589	23	0	2.03887520868454	13.099381112481	0	5.91861820669187	7.4848584602515	5.3330860358822	4.26463436366008	6.36158163705853	7.52462278092888	6.27637510307273	7.86808822877676	25.1459380635259	7	5	6.43204828445641	9.2761819143633	0	0	4
ENSG00000287311.1	9.53411447807521	11.1602511021155	2.61498587042158	10.4633976419945	18.6300207983316	16.2022743500719	6.99225535130667	11.2584608132886	18.6504444975354	1.21321662658041	7.98464461926556	0	15.9418836857224	15.7089736461531	14.3028463415068	3.00506387105915	7.05626649566912	5.62796785977725	5.96071327620274	7.33752740749098	3.85189044388731	5.32767673871441	17.5927704965233	12.9320504058148	5.14181324399348	13.3645464684831	16.8315726389122	32.5518061925473	19.2026040721732	13.5514029652149	21.994011112601	9.68698361273825	11.7633068618247	15.8875453872411	15.0654996712873	13.4233390595852	6.79132435028963	9.48966330935033	15.8631884049697	23.266410359604	26.5659697828161	66.8526449007166	13.0769513504193	7.23457802879667	20.4082927613563	7.87392590770999	3.04806011283848	7.14125814148764	5.49978975933882	7.02486944316037	15.424769204078	12.1032658785652	22.3563219020949	10.1872151300805	13.0455609002938	15.4938828634269	11.4824346498301	11.9333680689922	16.1180259252228	10.7153990322141	49.7494321998095	6.54755194453974	9.89612063701428	6.383970536214	22.2009833189904	10.1155205519398	13.2159489730586	33.492349922456
ENSG00000287312.1	2.70931849791377	2.70931849791377	1.20225420423342	0	0	1.24085521280503	1	1.35465924895688	4.36126579261711	5.60322454740419	4	4.1919777020186	4.15686999864985	5	3.68101180637737	5.12631578947368	5.22641174005939	2.42303325001336	4.42349941433191	2.70931849791377	1.18479968135028	5	8.91776110655243	3.74051678295845	2.70931849791377	4.06397774687065	2.10242093226652	11	17.1449711324537	4.50290997637368	5.26621521096095	5.52718715120494	11.4790226526764	2.32653302020516	5	4.06397637773264	6.90170531561189	7.74583879028016	11.8504890054447	16	14.747985095374	24.1753793150018	2.70931849791377	12	7.00148505432066	0	2	8.76355262370689	9	0	3.79714781934416	2.65073124751543	13.4075934117509	4.10198758080141	3.34257156819056	3.85190373826635	9.12301604270142	6.83805525088252	12.3033767292817	13.5465924859247	10.7182829897599	6.80667559929627	4	4.83082628969546	6.911859919573	0	0	0
ENSG00000287313.1	23.2343071732716	13.9305516019675	22.3021704336875	10.6917609125682	21.3418138002272	29.8928105191606	16.4763978994799	25.1084528828421	23.9533523931272	3.33110495191399	34.1227894429412	12.7395212285922	37.9297279483741	24.3390898870641	36.6453700056192	10.1974817541588	26.9207488166747	15.5636407849939	33.8409873734804	14.1631902301592	21.7195562129568	27.6101331782573	50.731103837973	22.6038760537497	16.9871158790524	19.6042508248326	23.8609336196072	33.6314759120079	9.06334916522346	17.1692813691408	24.9029126004135	16.0191999034395	18.7929801822765	15.6265141873849	12.4200356185952	25.3768104498553	18.6164093664761	35.0517013277409	40.7458647479769	23.1288585278813	40.4016070438587	77.9675736592913	30.6125562856494	12.4271597506461	34.5837559483913	16.8228057917765	8.58707917952074	30.8261703602701	12.9301319067415	27.9309504709369	24.3791760239704	33.965165019447	39.931527171471	17.9993015130223	13.3909296118422	14.2689438927456	10.8275547934264	10.5376032476495	26.4897218797937	65.4839829583672	55.0223549572601	13.1001129586423	13.7738467734126	13.568995816784	48.088539401802	24.231100111543	19.2892804455212	29.4260138373554
ENSG00000287314.1	0	0	0	0	0	0	0	0	0	0	0	0	0	1	0	0	0	0	0	0	0	1	0	0	0	0	0	0	0	0	0	0	0	0	0	0	0	0	0	0	0	2	0	0	0	0	2	0	0	0	0	0	4	0	0	0	0	0	0	3	0	0	0	0	0	0	0	0
ENSG00000287315.1	32.887086261042	32.0874756930125	51.5547215524174	36.1267974430844	24.0360278554292	64.8596473316335	24.712646785647	29.4819412921732	36.6959236112046	21.4176339473878	14.9269227511257	7.93727945719252	9.77382839851276	16.3878919671396	63.2890244180018	5.35180188517478	58.1017226003396	29.2344125335183	32.3345004780091	24.0735843354712	13.3965813469233	28.864079334144	44.6654395534636	43.951306363217	17.2277739574175	20.9259803143046	56.6277535534776	41.1015288246821	96.5926105266778	23.0322213964568	70.0866856338855	22.5307258425957	88.7863153021558	13.2446024662623	49.5194090318478	48.1727392113469	42.2724929910111	28.1563305656849	60.6753400892364	20.1282167977	155.359756838178	61.4974485239751	4.52475961254958	42.016882117471	80.591736193279	13.4657551396855	28.3787169662294	32.0172637754417	50.9808409855629	46.1415994691735	35.2197414798262	61.9135608017149	79.4242914204533	33.3354295339741	20.412038720526	57.6881912180259	70.8712255809366	33.6871977214657	46.9678082362098	54.515698672482	99.923492591432	19.6013849489127	39.181833093019	50.1848627837865	85.1776053262462	23.6061750344164	11.5112764405177	48.2151531998486
ENSG00000287316.1	0	0	0	0	0	0	0	0	0	0	0	0	0	0	0	0	0	0	0	0	0	0	0	0	0	0	0	0	0	0	0	1	0	0	0	0	0	0	0	0	0	2	0	0	0	0	0	0	0	0	0	0	0	0	0	0	0	0	0	0	0	0	0	0	0	0	0	0
ENSG00000287317.1	1	0	1	2	1	0	3	1	0	0	5	0	1	1	5	1	1	1	1	1	0	0	6	2	0	0	2	5	0	0	2	4	0	0	0	3	1	1	0	0	0	0	0	0	1	0	0	0	0	0	9	0	4	0	0	2	1	3	5	1	1	0	0	0	2	0	2	0
ENSG00000287318.1	0	1	0	0	2	5	0	0	1	0	1	0	1	0	0	1	0	0	0	0	3	0	2	1	0	0	5	0	0	0	0	1	2	0	1	0	1	1	0	0	1	9	1	0	1	5	0	0	0	0	0	0	0	0	0	1	1	0	0	1	9	2	0	0	0	0	0	10
ENSG00000287319.1	5.49621723048847	9.16167834289367	14.722826782567	8.62505913569745	32.2790069768417	21.659555330202	8.63041236864932	15.6964707124088	20.2159689214377	8.589413264669	11.0276930216998	2	7	6.02079014262613	17	4.15789593204417	18.1469340371535	6.59638536425501	5.55351562274566	5.0298001253546	10	4.63627629708126	13.2702595750071	8.28806245599266	8.85011499375287	7.10955041549044	14.1783448553321	27.7401639812726	20.8820400073894	10.540574253797	11.7397595110856	14.8518197335865	8.55708928985743	8.97241988071645	8	7.32579785006775	3	12.2263440389956	24.4816966311151	4	22.9852149405202	38.2043494580001	2.40225424162858	6.63955701322207	3.42020265272393	9.8510020687027	2	7.16349039296206	3	5.62506060480122	18.8244355134601	20	19	8.7167127403222	9.5332928785678	10.1092545558373	25.1627268399647	14.1156717673735	15.2856875940482	20.6530456951608	21.7610774190502	10.6438873505769	19.689747161803	3.99093962744557	38.7370519502039	11.3315286275971	13.6969733720601	13.3665618575617
ENSG00000287320.1	4.02405868327059	3.35847242910078	1.16040990986161	3.12875024231252	4.01119488248817	12.5746612343375	3.10704399018453	1.16722725019696	11.0600923575859	1.01284387194899	5.01381919478919	1.00275608271146	0	2.01525324163718	7.24801237511251	2.54525819488037	6.06736257368102	2.01618171005289	4.22880420252932	0	3	3.45592765203852	7.47480416889393	9.13245183477522	1.07267917387704	7.05170924584773	10.0426037014634	7.29147307112028	13.0242540023939	3.28006707259089	3.00200558734572	0	4.71650930587592	0	0	0	4.02382562218791	5.83715214629389	8.28076061951767	2.03176954065539	0	22.8448919977096	7.07044662716268	12.8534138258557	1.05247790269692	3.02561701150845	0	0	4	10.148241970496	6.01025742743784	0	1.08772806973109	3.43346923631265	1.00083016352606	0	8.14857409853408	6.20569268639318	3.15937265763501	5.00353371773266	11.5930267746948	8.05563904678275	9.08538158912154	0	9.62797876809797	0	6.28363684084383	6.04928412335599
ENSG00000287321.1	0	0	0	0	0	0	0	0	0	0	0	0	0	0	0	0	0	0	0	0	0	0	0	0	0	0	0	0	0	0	0	0	0	0	0	0	0	0	0	0	1	0	0	0	0	0	0	0	0	0	0	0	0	0	0	0	0	0	0	0	0	0	0	0	0	0	0	0
ENSG00000287322.1	8	1.00769799455173	0	4	2.42322641411008	5.93061535801907	4	0	0	2	3	0	1.59504047704716	6.30160861991558	2.60258613132208	1.27948204505776	8	6.30118372884981	9	4	0	2.28284588398787	7.01517000173618	3.84891535957043	1.00519972972145	1.02749926224222	6.43760563895923	9.8216810921791	4.76831179620606	6.03438978651793	3	6.32024063873726	12.8226252748371	0	1	5	5	4.15180814034233	10.5175099794479	0	5.07202740660614	11	2	0	18.0646757653496	5	0	0	3.11867482484406	4	9.62649014499994	0	10	2.25799100416356	0	1.4624419867739	6	4.39949752261702	20	23.2549989286413	9.85665362017204	1.29741166509578	8.63166320395031	3.63144760041287	4	0	0	8.50735164243243
ENSG00000287323.1	0	4	3	0	0	1	1	0	2	0	0	0	0	0	1	0	6	1	1	1	2	1	3	1	0	2	4	0	1	0	3	0	0	3	0	4	0	3	3	2	0	2	0	0	0	0	10	0	0	0	2	3	4	0	2	0	3	1	1	2	9	3	3	0	1	0	0	0
ENSG00000287324.1	0	0	0	0	0	0	0	0	0	0	0	0	0	1	0	0	0	0	0	0	0	0	0	0	0	0	0	0	0	0	0	0	0	0	0	0	0	0	0	0	0	0	0	0	0	0	0	0	0	0	0	0	0	0	0	0	0	0	0	0	0	0	0	0	0	0	0	0
ENSG00000287325.1	5	0	2	1	0	0	6	0	2	0	8	0	2	3	4	2	0	2	0	1	2	0	2	4	1	1	1	4	5	0	4	1	5	2	3	0	0	7	4	3	1	8	1	2	2	1	0	3	7	1	2	2	4	3	5	1	2	2	3	5	8	0	9	0	8	0	4	6
ENSG00000287326.1	0	0	0	0	0	0	0	0	0	0	0	1	0	4	2	0	1	0	0	0	0	0	1	0	0	0	0	0	0	0	0	2	0	0	0	0	0	0	0	0	0	4.30308630663156	1	0	1	0	0	0	0	0	0	2	4	0	0	0	0	1	0	0	3	1	0	0	0	0	0	2
ENSG00000287327.1	0	0	0	0	0	0	0	0	0	0	0	0	0	0	0	0	0	0	0	0	0	0	0	0	0	0	0	0	0	0	0	0	0	0	0	0	0	0	0	0	0	0	0	0	0	0	0	0	0	0	0	0	0	0	0	0	0	0	0	0	0	1	0	0	0	0	0	0
ENSG00000287328.1	0	0	0	0	0	0	0	0	0	0	0	0	0	0	0	0	0	0	0	0	0	0	0	0	0	0	0	0	0	0	0	0	0	0	0	0	0	0	0	0	0	0	0	0	0	0	0	0	0	0	0	0	0	0	0	0	0	0	0	0	0	0	0	0	0	0	0	0
ENSG00000287329.1	1	3	1	1.32363207675971	0	3	2	0	4	1	2	0	4	3.70802727983017	0	0	1.32545536488613	0	2	0	2	3	9	3.49358159660313	0	0	7	0	0	0	1	0	1	0	0	0	0	1	4.69109657851196	2	4	16.1148215977062	0	0	3	0	0	0	1	0	5	2	3.50270244241344	0	2	0	2	4	0	3	11.8725548075657	3.09592818136143	3	0	3.77007721027577	6	0	3
ENSG00000287330.1	0	4	0	0	1	2	0	1	0	0	1	3	1	3	0	0	0	0	1	2	0	0	1	0	0	0	1	0	0	1	1	1	1	0	0	1	0	0	0	0	0	5	1	0	0	0	0	0	0	0	0	0	0	0	0	1	1	0	2	1	2	0	0	0	0	0	0	0
ENSG00000287331.1	0	0	0	0	0	0	0	0	0	0	0	0	0	0	0	2	0	0	0	0	0	0	0	0	0	0	0	0	0	0	0	1	0	0	0	0	0	0	0	0	0	0	0	0	0	0	0	0	0	0	0	0	0	0	0	0	0	0	0	0	0	0	0	0	0	0	0	0
ENSG00000287332.1	0	0	0	0	0	0	0	0	0	0	0	0	0	2	0	0	0	0	0	0	0	0	1	0	0	0	3	0	1	2	0	0	0	0	0	0	0	0	0	0	0	9	0	0	0	0	0	0	0	0	0	3	1	0	0	0	0	0	0	0	4	2	0	0	0	0	1	3
ENSG00000287333.1	0	0	0	0	0	2	0	0	0	0	1	0	0	3	1	0	0	0	0	0	0	0	0	1	0	2	0	0	0	0	0	0	0	0	0	0	0	0	0	0	0	4	1	0	0	0	0	0	0	0	0	0	0	0	0	0	0	0	0	0	4	0	0	0	0	0	0	0
ENSG00000287334.1	1.07039102543788	4.09821245558597	1.14132490313867	3.04233305900325	0.751054083090673	2.00029753207698	1.00040045496598	1.00065750225994	1.07155044295582	1.02520715128708	1.01823759569269	0	0	2.04028274506265	0	0	1.16621278308367	0	1.11302292164739	1.01921414349811	0	2.0005852797713	4.34533410615589	0	1.12537558952175	0	3.42382048627553	3.63861394472187	0	2.00724262831462	3	3.66584401175187	0	1.00191902282502	3.0009804803107	1.18454054261351	0	0	3.34425279550057	1.11705991514317	1.07335356380718	5.56763004435451	0	2.33245658819217	0	0	3	0	0	0	3.19316397075012	0	1.00053242287321	0	2.08210467433083	2.0136355521209	1.00090098794834	0	2.21690108022671	3.32844859397052	8.65556959971858	0	0	0	4.2380628351626	0	1.00817458549322	1.36784700405046
ENSG00000287335.1	15.5321859386649	16.5386844425138	6.36289619454779	29.0040069637318	18.2643970248594	21.1188093089089	11.4787587591446	15.1101852062995	25.2222097218768	2.473603700248	13.7215440085829	7.12976470509294	4	16.3228098800923	13.9819874926382	4.30492798047637	19.1529863498471	7.062030364485	22.6446541674969	8.77922791642617	10.5199558251376	49.8398261083067	25.3060101557688	15.8897404287468	7.82885943684647	11.1124118172574	44.7402943537948	47.9841927247439	11.283731383299	19.1021464871539	27.4957391800928	13.8132503544501	28.4879371205359	16.9576884576407	13.566018771063	27.9225028946539	15.2279644409116	18.9867394704388	44.8952725539427	10.7198729812582	30.3755321147309	86.7069166255986	7.19045166617829	16.6421893632038	28.2910231070114	15.8107689188025	12.3000371111583	2	9.93205999258313	13.3595109477636	26.227213278609	9.01823106140701	21.1818489713001	13.1982029165443	6.13315974566028	10.7875179990389	35.9108869816862	10.4578843024038	19.0609750160402	214.729577518455	43.9371388352024	14.4152362061388	25.2702457292502	22.384203377291	38.2062435586326	16	13.7628117446551	20.8361976444883
ENSG00000287336.1	0	0	0	2	0	0	4	1	0	0	0	1	1	2	0	1	0	0	0	1	2	1	2	0	1	0	0	0	0	3	2	2	0	6	0	0	0	0	3	0	0	9	1	0	0	0	0	0	4	1	0	0	0	0	0	0	1	0	0	3	11	0	0	2	3	0	1	4
ENSG00000287337.1	0	1	1	0	1	0	0	2	0	1	0	0	0	0	0	0	0	0	1	0	0	0	0	0	0	0	0	1	0	2	0	1	1	5	0	1	0	1	1	0	0	0	0	0	0	3	0	0	0	0	0	0	3	2	0	2	1	0	0	1	2	0	0	0	0	0	0	2
ENSG00000287338.1	16.07807015193	13.0108195666588	13.245839593007	10	23.002242865545	37.0471706034881	14.3341216864139	19	29.3302629484802	3.0512976214922	17.0837417372581	6	29.4915619650858	30.5934495924153	17.1155737942562	13	35.574128666808	25.3563134680003	20.1049442231021	15.4106001399488	17.0034243238873	15.1604862756529	22.3815613679099	12.1875407435836	10.2400645032991	19.164309809643	48.6450546022401	30.1668148913426	27.0888802601962	27.901117647028	20.4422763192216	16.3982509261756	41.0991911152861	12.3907275372398	33	36.7503743365558	10.1177382077808	24.0011023583793	41.3207098544421	20.5057048909659	35.0000516513653	85.6485233269845	12.1769483913642	17	25.1925330557072	16.5052978776639	12	0	7.2794476378742	20.3548416423851	26.359881684453	28.0003282473141	21.1735191023191	24.227666561408	4.07489740124024	12.4352193287609	23.1546652435788	17.1565729902957	23.0014987141957	27.9913163314592	46.9291535513439	13.4229892109306	26.6659023730172	9.18625022545696	38.6154539715114	22	12.0805651577299	21.1566558831285
ENSG00000287339.1	0	0	0	0	0	0	1	0	1	0	0	0	0	2	0	0	0	0	0	1	0	0	0	3	0	0	0	0	0	0	0	0	0	0	0	0	0	0	0	0	0	0	0	0	0	0	0	0	0	0	0	0	0	0	0	1	8.60562879888447	0	0	0	1	0	0	0	0	15	0	0
ENSG00000287340.1	0	0	0	0	3	0	0	0	0	0	0	0	1	2	0	1	0	0	0	0	0	0	0	0	0	0	0	0	0	0	0	1	0	0	0	0	0	0	0	0	0	5	0	0	0	2	0	0	0	0	0	4	0	0	0	0	0	0	0	0	3	1	0	0	0	0	0	4
ENSG00000287342.1	3.57290807341036	3.4302709635806	3.36676222612769	7.71177831255187	5.28593401627357	13.4552238571528	1.28523724420156	6.34936228200554	2.34650493115233	3.88951404829387	4.41168290984019	3.35582309705078	7.43714715152755	6.62422949024301	5.80008676116908	3.36791617741779	10.23710178664	4.62745563227663	1.19482122662989	7.83141244336276	3.99723066125044	7.68373199046035	11.6820332995457	4.42132022015279	1.59186448403951	0	6.09320248960607	13.2424249128467	3.6535981686176	11.0740260306658	9.00027979763983	1.1899213154299	19.5394569253406	4.7134563491539	1.2834607431146	6.35499622472503	4.35840556368654	4.62492731385605	9.12403370995512	2.28213078072404	8.34082847624871	17.7291313454728	13.729107218772	3.3907003586673	6.32088497121386	6.43600954950699	0	0	0	1.31660866953635	3.57816322209649	1.3650060599193	6.95692413910274	7.06738234599287	5	2.6693811901209	2.22925635721836	1.45794994263532	11.0406542274072	14.3677913101497	19.5932621829013	6.73557796784887	16.4342886300341	0	7.92409865630115	28.4543534421664	0	4.12206390729365
ENSG00000287343.1	5	5	3	2	8	3	5	0	4	0	0	2	2	0	1	2	0	0	0	3	0	0	5	1	0	0	0	0	9	1	2	1	1	0	0	3	1	6	3	4	0	7	1	2	1	0	3	0	1	4	5	7	0	1	2	0	0	1	1	1	4	0	1	0	0	0	0	0
ENSG00000287344.1	0	0	0	0	0	6	0	2	4	0	0	0	2	0	0	0	0	1	1	0	0	0	1	0	0	0	3	0	0	0	0	2	1	0	0	0	0	1	4	2	0	6	3	0	0	0	4	0	0	0	1	0	0	0	0	1	1	1	0	0	4	8	0	0	0	0	3	0
ENSG00000287345.1	0	0	0	0	0	0	0	0	0	0	0	0	0	0	0	0	0	0	0	0	0	0	0	0	0	0	0	0	0	0	0	0	0	0	0	0	0	0	0	0	0	0	0	0	0	0	0	0	0	0	0	0	0	0	0	0	0	0	0	0	0	0	0	0	0	0	0	0
ENSG00000287346.1	9.02409833295775	10.1773957717676	11.4497906292757	12.3270557755381	11.2266968312421	23.6166787513128	13.4936594193103	14.8492158773384	22.1859028439418	3.02095263285701	8.13090696657146	11.2845308733222	14.0393418754303	10.7197658358053	21.3169516706657	6.67862985158612	26.3014218080273	12.5536706793432	8.42117181856186	7.44934866808398	6.31931248871885	19.737441130001	20.6651101891011	19.0592986215597	14.6582307783606	2.11040390625733	19.2929058670396	30.4905104834845	18.5066827885875	15.9226708717732	19.4340869303624	12.5563463034452	28.5155914925139	16.2387904675969	13.674931959375	27.1485602879455	20.7027483533979	21.6676719878805	40.3209242566991	20.6452291725816	16.8525259361025	48.8664600383176	9.08824797142145	25.0428117331242	34.2291275872417	17.3329651526824	0	6.19310840819506	20	7.16826630524773	16.7104392264928	32	11.2480753198396	20.6511113421141	20.2472126689764	15.6219522111641	17.780914136237	10.2579705266606	14.8275718260487	21.7704395191728	39.7063966965192	29.6793655495923	16.6566064986198	13.0061054914604	31.1909343919948	36.0242334113076	10.8715926350774	12.4184664182172
ENSG00000287347.1	0	1	0	0	0	1	0	0	0	0	0	0	0	1	0	0	0	0	0	0	0	0	0	0	0	0	0	0	0	0	0	0	0	0	0	0	0	0	0	0	0	2	0	0	0	0	0	0	0	0	0	0	0	0	0	0	0	0	0	0	0	0	0	0	0	0	0	0
ENSG00000287348.1	2	0	3	0	0	1	0	0	0	0	0	0	0	0	0	0	6	2	2	0	0	0	2	1	0	2	4	0	0	0	0	0	0	0	0	0	0	0	1	5	1	4	3	1	0	0	0	0	0	0	1	0	0	0	0	2	3	0	1	0	0	0	0	0	3	0	0	0
ENSG00000287349.1	0	0	0	0	2	1	0	0	0	0	2	0	0	0	0	0	0	1	0	0	0	0	0	0	0	2	3	0	0	0	1	0	0	0	0	0	0	0	0	2	0	5	0	0	0	0	0	0	9	0	1	0	0	0	0	0	0	0	0	0	1	0	0	0	0	0	0	0
ENSG00000287350.1	0	0	0	0	0	0	0	0	0	0	2	0	0	0	0	0	1	0	0	0	0	0	1	0	0	0	0	0	0	0	0	1	0	0	0	0	0	0	0	0	0	6	0	0	0	0	0	0	0	0	0	0	0	0	0	0	1	0	0	0	0	1	0	0	0	0	0	0
ENSG00000287351.1	1	0	0	2	2	2	1	6	0	1	1	0	2	2	4	3	4	1	3	2	3	1	2	1	0	2	4	1	0	1	2	0	3	4	3	3	2	1	1	0	1	9	1	5	0	0	0	6	0	0	3	3	6	1	0	2	3	1	1	5	6	0	0	0	4	0	1	0
ENSG00000287352.1	0	0	0	1	0	1.00365003617723	0	0	0	0	0	0	6	13.0875226052396	0	3	0	0	0	0	3	0	6.04509068884952	0	1	0	1.02627576494414	3	0	0	0	7.07264369587934	0	1	0	0	0	0	0	0	0	31.2965863091098	9.56953657263957	0	0	0	0	0	0	0	0	0	0	0	0	0	0	0	0	2.0152857531866	32.0565660673115	4.12337568948445	1	1	0	0	0	7
ENSG00000287353.1	0	0	0	0	0	0	0	0	0	0	0	0	1	0	0	0	0	0	0	0	0	0	0	0	0	0	0	0	0	0	0	0	0	0	0	0	0	0	0	0	0	0	0	0	0	0	0	0	0	0	0	0	0	0	0	0	0	0	0	0	1	0	0	0	0	0	0	0
ENSG00000287354.1	0	0	0	0	0	0	0	0	0	0	0	0	0	0	0	0	0	0	0	0	0	0	0	0	0	0	0	0	0	0	0	2	0	0	0	0	0	0	1	0	0	3	4	0	0	0	0	0	0	0	0	1	3	0	0	0	0	0	0	0	4	0	0	6	0	0	0	2
ENSG00000287355.1	0	1	2	0	5	1	0	2	0	2	1	1	0	7	1	0	0	2	0	1	0	0	1	1	1	1	2	0	1	7	2	1	0	4	0	2	0	0	0	0	2	1	0	6	0	0	6	0	0	1	2	2	1	0	0	0	1	1	1	3	0	0	0	1	0	0	0	0
ENSG00000287356.1	10	11.7065862236944	10	7.1692584168101	9.41577517558869	29.6270371951175	2	18.8192184462978	10.4108681410925	12	11	9	7.29115664050083	1	22.9493503078858	2	6.45500231031839	10.2614687741279	5.33968613716092	9.91066059465682	9.11295993866728	24.2797177309939	18.0979914240745	12.5891177539275	7.19039579853563	10.8468753608449	29.5318051823386	13.8815309185421	23.2810897180673	13.3511920765603	17.1876435024461	7.2484268455773	21.8316104334443	11.6603596533502	8.32569869341238	19.1694125775682	6	26.1451565694754	52.2747942998618	24.825072665864	29.3033422441769	39.9166053530917	10.9757137772963	6.36942024843646	35.9093059067932	19	6	0	3	22	8.136999578887	29.2355971110949	11.9342725771618	15.4390547150591	15.3990702623082	15.2569456671518	11.2067748904669	6.17627347252533	16.4665645566139	40.9002876905955	29.1269103586189	15.9108684771913	10.2375893556386	16	12.3228366433027	10	8	15
ENSG00000287357.1	4.57416453032898	10.5904965804903	1.03632659100968	9.20774373636718	3.23972455980383	5.45219279576327	3.7855797457883	2.1212346949953	6.41172176908417	2.59594204076667	3.52738343096686	4.68254400513583	45.759694995934	57.637695807307	3.96970083018518	3.24696330875903	4.6088650202339	4.12921210597155	4.12753163073019	2.3210284015605	8.26305412822948	4.62788229463716	26.765780634098	5.17780698192967	8.21112082893393	8.42769190771801	7.8487477327088	17.4354135031364	0	2.08305516306979	2.23587551498821	13.9005257899926	7.52860971502001	11.0631509698571	0	5.30081503998591	1.01488869420821	8.76444747036985	6.33611537866875	12.6868343013775	6.25208299990699	155.439942540845	21.4188521718167	4.07920380924915	2.46166627574005	3.49565249224125	5.50081457447328	17.7366645563605	3.155927920853	6.46203457443531	6.27790789730147	27.7419039284848	9.40120076066235	2.44631441500615	2.12123056058967	5.51288276334899	5.16233071444074	6.38478481009473	9.6494727119025	9.7629085899918	115.58802493898	22.5255933146763	11.1994963351545	6.47689290533436	16.5837306144514	0	6.51566866423544	53.1065578462031
ENSG00000287358.1	0	0	0	0	0	0	0	0	0	0	0	0	0	1	0	0	0	0	0	0	1	0	1	0	0	0	0	0	0	0	0	4	0	0	0	0	0	0	0	0	0	6	2	0	0	0	0	0	0	0	0	0	0	0	0	0	0	0	0	0	3	0	0	0	0	0	0	4
ENSG00000287359.1	0	0	0	3	0	2	10	2	5	0	4	0	3	4	7	0	3	1	0	2	5	1	2	1	1	0	2	2	3	0	1	2	0	0	3	5	0	3	5	0	2	4	1	0	0	0	0	0	0	9	4	2	5	1	1	3	0	4	0	0	3	0	2	1	2	0	0	0
ENSG00000287360.1	1.23580048745561	5.01619444301441	3.0299293230842	2.35299568081681	0	1.32454270851221	9.06834651542494	1.01103962338979	2.33031779344964	0	4.26833443882883	2.04717545271043	1.43172005092572	8.44752858300671	5.55116871574969	0	1.02673848217246	2.52525889873076	2.05399926493442	1.04275419956064	0	0	7.6859720467804	1.10037685299063	2.42914333258871	4.12350508978747	4.14731680502558	2.82044294551673	5.9163793988287	2.98889372159052	4.57426249542309	6.69112806930294	1.07763154855531	2.01391224860268	1.05018554273435	2.0747038356479	2.06579790239096	4.58667296819903	7.41377761499415	5.19393505402475	0	21.2638184344619	3.25052648317753	3.15853754869244	3.13014772183192	3.01847624023726	1.0199788110956	0	0	5.04511443073804	6.20444200218675	3.67732234571317	3.61124188362218	1.05494099790306	0	0	3.05633474959901	1.05974582504561	0	4.38061197848486	17.133688013986	3.83205131647483	2.09600350420729	1.04917033743531	9.07839629630599	1.00235523312738	0	5.0578312307942
ENSG00000287361.1	2.23592890850747	7.42228126814726	2.58035539300119	0	2	1.2771839203834	3.48091709057781	2	1.36290623061471	0	3.54768433288091	0	3.06607287074622	4.63371609018163	0	0	6	1	0	0	2.61873428296705	3.93444200490884	2.13332846564118	3.81493653141148	0	0	1	0	1	0	2.14500209652668	3	4.72332482282277	0	1	1.07920383993247	0	5.0857493691422	0	1.31894816890859	5.79125191175422	8.22049278814074	3	0	2	0	3	0	0	0	1	3	0	0	0	1.62288237117358	0	4.30352926921082	2.53434350121769	0	11.3403428942477	4.57324046680326	0	0	2.77803516077882	0	0	0
ENSG00000287362.1	15.8387633926024	18.7170417693261	9.0135662397384	5.01333624539838	18.0262636567278	11.3305217774453	15.0710839157774	9.74755938913902	17.5739580451835	5.00620094246345	11.3258885432609	7.37890147457705	26.5043809021852	31.5316275247866	10.8956664028319	6.24403592508111	18.992360695599	12.0126526124838	5.79212243465514	6.72695354180431	9.03286391966981	15.2673315642021	35.0072370057328	6.40313395092608	11.0470267844565	11.8676807547527	17.3123882566241	20.1971075102621	14.3229474996859	13.0139262388927	13.0061536901485	16.5610990900948	34.2248314513562	7.72969847708435	13.2453111807521	14.0347587424081	6.0735546752638	5.50532967406129	23.3793264817981	11.1456271198372	29.1587021747904	79.5687317373015	23.5642886962723	11.6207961144837	16.4319729341484	4.58497804968716	9.17046315903677	4.01780089269805	4.79144431800544	4.29454607799402	15.6575000188422	29.0265982994903	28.1314287167099	7.01070161125579	6.07569043497671	8.95684931490695	19.5026360040823	11.1173441157532	9.93551462047693	14.6140543489482	82.366022441081	24.8541663542074	9.89241780304831	6.63304051522983	14.8265358462226	10.3776177672983	9.50031664503694	20.4584271383694
ENSG00000287363.1	0	0	0	0	0	0	0	0	0	0	0	0	0	0	0	0	0	0	0	0	0	0	0	0	0	0	0	0	0	0	0	0	0	0	0	2	0	0	0	0	0	0.444444444444445	2	0	0	0	0	0	0	0	0	0	0	0	0	0	0	0	0	0	2	0	0	0	0	0	0	0
ENSG00000287364.1	4.15607601534404	4.08775302027078	6.57921717943746	6.05832528113232	11.0508583709464	14.0707622049032	5.0669160753675	10.6282818862021	14.2119262107388	2.01709327426437	2.00950611296978	1.00009079511333	10.2158607604369	9.28576396280372	15.1157578084092	2.00350394274395	16.0328813687381	8.6672547905766	2.32640697052104	6.13962594468077	4.18532509270326	9.06098127626572	11.9032149429113	8.16450113044148	1.00127741266267	6.55721892932571	13.8375078599998	18.0804965778008	10.186724012203	8.09181938302386	10.0004277316115	9.33992420168727	13.2278195840038	11.0682065745297	8.03006241867635	17.8649734800953	1.00404696183525	15.2286634313664	7.13225690607507	17.3742371192115	6.73264070058003	36.7525707903568	5.09147619507617	0	13.2534596757997	0	22.1596283046749	0	0	2.06759982682151	10.0160353420783	6.24922420611106	10.8433554217433	10.0061606930406	7.36375416341418	7.04561052050465	12.3288438868765	12.3905591527451	5.37337513346687	12.2089697938396	31.4695213200393	5.09453954301134	9.01566240305149	8.03457177185258	10.8922177416511	5	5.52498499406634	8.30812162528118
ENSG00000287365.1	0	0	0	0	0	1.75740128451456	2.44363066891707	0	0	0	0	0	0	0	1.33339849516139	0	0	0	1.44038598229784	0	0	0	0	0	0	0	0	0	4.64439734434399	1.13760132483648	0	1	1.27599234925163	0	0	3.41320234228471	0	0	1.61998036821313	0	2.6448704652974	11.7599939277325	1.30430001273095	0	0	0	0	0	0	0	0	12	0	1	0	3.36494845360825	0	0	0	2.98918608785655	6.25679901373744	0	0	0	0	0	1	0
ENSG00000287366.1	0	0	0	0	0	0	0	0	0	0	0	0	0	0	0	0	0	0	0	0	0	0	2	0	0	0	0	0	0	0	0	0	0	0	0	0	0	0	0	0	0	1	0	0	0	0	0	0	0	0	0	0	0	0	0	0	0	0	0	0	0	0	0	0	0	0	0	0
ENSG00000287367.1	5.00979039607839	5.00389604650138	7.0188859434467	3.01666437060414	4.0038763118084	9.00924305372084	7.00850651172932	5.0004596714175	4.00316607293299	4	10.0476431634402	1.00026801579827	2.01578372263718	2.00505571887321	8.01349027715693	3.01382753458071	17.0180092591513	4.00475432316117	12.0272455063264	9.01306200810959	1.00260605646685	10.0456060996394	2.00128005083228	3.00315169973915	4.01054089047242	8.00726324571261	8.02287861937509	17.0753421533384	16.0075737845703	4.00292478110702	5.00356718035827	2.16758813544605	9.48830513378077	10.0007564539415	8.00591810230179	13.0340460564093	3.02188555401978	20.0743574790471	7.00433353393685	5.00932533913618	17.1551978518122	14.064702730146	5.00392327584379	0	6.01583265456226	8.02342033716178	9.04551568640619	0	5	6.00827163477395	4.00067516920486	10.0120673264493	12.1297141734292	9.05499535384315	6.00839664858695	17.0222251874034	17.0064289071749	5.00959494798407	1.00063653552626	8.02189280377936	14.0408682911062	10.9628375407831	16.0255997317225	4.08686683610677	15.0461472282564	0	5.00437817413342	4.00660962302711
ENSG00000287368.1	0	0	0	0	0	0	0	0	0	0	0	0	0	0	0	0	0	0	0	0	0	0	0	0	0	0	0	0	0	0	0	1	0	0	0	0	0	0	0	0	0	2	0	0	0	0	0	0	0	0	0	0	0	0	0	0	0	0	0	0	0	0	0	0	0	0	0	0
ENSG00000287369.1	0	1	2	0	0	0	0	0	0	0	0	0	0	0	0	0	0	0	0	0	0	0	0	1	0	0	1	0	0	1	0	1	0	0	0	0	0	0	0	0	0	1	0	0	0	0	0	0	0	0	1	0	0	0	0	0	0	0	0	0	0	1	0	0	0	0	0	0
ENSG00000287370.1	1.21397034046045	1.12832856337984	11.1812330019996	5.34615728062937	3.38222279626014	13.7934308984015	7.13872115566843	3.71229673798208	8.54928412149756	2.07816734927385	6.21267644868187	2.24262879161233	9.28430226312036	9.54806624928326	8.21848711973392	4.83185612327237	16.1385243150528	3.46332527959243	6.6452817298337	4.44075622643723	0	1.19647011502103	5.09981931242946	4.7099177419694	3.34042570815933	9.13907386947115	5.63833638788192	7.31561591521761	12.3624759832504	7.27701243257703	13.0169162328078	15.3220382672966	9.44527537335351	0	2.54566266402396	7.67255558224248	3.33754440333261	7.96632578975489	8.15801011260079	5.80319480668776	3.04355246794116	24.4098444816227	6.40241428690409	9.84602418520119	8.21219857383308	2	4.38130599241805	1.61259546281855	3	3.58738311470623	11.7467465096813	10.5301432115126	19.1021729956662	4.98819684491556	8.43528013776325	12.7909851820589	9.12776851277658	3.39268662959686	5.36715862402043	6.44068733407233	17.7878222935133	8.50941837749935	4.01178439088329	14.5311436100553	18.3219269345346	0	1.03457170401569	1.17350930853452
ENSG00000287372.1	2.02046329490261	3.55242929699664	1.14252754673449	4.01437195380669	5.07848685609016	2.01002654758337	2.31616438771689	4.63657365903517	6.68047198674482	0	3.19893993933577	3.0410523631726	6.31660422587951	7.03258781683819	3.09258749344259	1.41391253111051	1	3.03736821973575	0	1.01572121932229	0	5.0334964882641	12.596753522291	3.7607549908689	2.27068272825628	0	9.03733144971747	7.06297142980907	3.00250246828447	2.02242675132755	4.61932341129149	3.0148873154984	7.31343061408418	3.16091994875282	3.01908059998104	2.727466945013	3.01506256001532	2.07367362944335	5.1309907644848	1.02832298328356	3.03228732116072	15.2951501976091	4.39577442658318	4.27370536066659	6.01445312532888	2.04755759520947	0	0	4.06054321682181	1.01727738572129	1.18991475923385	11	11.2280271720808	2.01125496023731	3.00194503837126	0	1.0670643525828	3.30849563991028	1.0164119512166	2.56786461289219	15.4268929310799	7.00824018383744	7.00768508008579	0	11.2771477814853	6.05848970092303	0	0
ENSG00000287373.1	2	14.1161987591305	2.10860971093049	3	10.381128666092	17	12	7.20346471477577	15.3789338670371	1	11.3230244072799	6	6	15	15.6361762450391	2.77358737968736	15.4221859657039	3	3	2	8	4.33208260755921	18	9.89157144314148	8	15	19.0057085560171	11	1	2.25356213287067	10.0930391572879	4.12846857842516	22.8322328320225	11	13	10.3488647325399	10	10	17.7074386762337	16	4.4327548928634	54.987421088067	6.66615146542813	11.7455947342911	2.11347036986485	4	9	0	5	3	11.1936240899751	6	12	5	3	6	14	8	10.5884556952546	13.6633111802845	34.4768115808999	13	11.4618847952804	4.47352802701644	33.8578876753125	11.4326919804671	2.16959646824223	11
ENSG00000287374.1	12.5794560013611	7.21089223485494	6.29848804910975	7.28689323823677	3.05192783412342	24.8699906214988	2.50115439888055	5.61450181461329	8.89209960081659	8.17768180410127	2.05418822263045	6.33857101162729	15.4426325680073	23.0359688923846	12.6291794390784	7.63609828442482	6.13066931670306	13.935811344057	6.88351775825686	2.90408229536937	7.11725926974069	4.17311237697642	15.9223835372707	8.46797678714571	6.52816169211111	3.64196525200653	15.4371488117637	16.9164872063471	16.0975041485085	11.1043822142619	13.8987006777476	23.9345283871984	9.29299743818853	8.48186898235477	6.16818458813107	18.54304496708	4.48693679051485	20.7320076700769	18.7021693824395	10.6767880389907	23.4398793411132	60.3624028431636	13.0221688516194	5.69730821290293	8.31504441672416	14.4517716763214	0	9.01083025176634	6.10866210863484	27.5002757937085	10.5426761483435	7.00859558281693	13.7550683191407	7.98260456997287	6.3487467462178	9.45646498312819	26.6735807860928	16.9824079833788	8.36918830662342	12.3064994584432	32.8494503237654	9.44849211518811	6.3616674756588	6.00580741738952	18.6154109379529	9.43812097123758	2.21833461354409	20.066669888305
ENSG00000287375.1	0	0	0	0	0	0	0	0	0	0	0	0	2	0	0	0	0	0	0	0	0	0	1	0	0	0	0	0	0	0	0	0	0	0	0	0	0	0	0	0	0	4	0	0	0	0	0	0	0	0	0	0	0	0	0	0	0	0	0	0	2	0	0	0	0	0	0	1
ENSG00000287376.1	0	0	0	0	0	0	0	0	0	0	0	0	0	0	0	0	0	0	0	0	0	0	2	0	0	0	0	0	0	0	0	0	0	0	0	0	0	0	0	0	0	8	1	0	0	0	0	0	0	0	3	0	0	0	0	0	0	0	0	0	2	0	0	0	0	0	0	5
ENSG00000287377.1	16.5186649977207	5.74179113961637	3.53802238572212	1.17232768296141	12.8014138719883	14.9640215285081	2.34918091791291	7.33520823075746	20.2114702354975	3.46947215207326	4.87952518952787	4.82421962153142	0	2.24889560844562	11.7026813019697	3.48103544309816	18.1011800193653	5.86866394092262	7.89405397183631	4.70316072779977	4.71436998283667	7.98998241759127	3.49656938750581	6.81334416584034	3.60203176209718	3.23590104367843	4.68171436991148	4.51905397667217	12.8940830236749	10.5712577715492	19.1898616954238	2.3618775293811	12.8549784636593	17.5945653192995	8.56789818604636	21.1959496659972	14.9707044374077	10.4533807582693	24.5465138750178	1.16511249513768	21.3124207455511	30.5248773238121	7.88221044373926	4.50197898638641	4.75365811295577	19.544480739666	12.2371949632736	4.69709685162144	13.7024684528247	15.515001640977	20.9010834457825	34.6031409316736	17.6183341533042	6.6875914092233	7.20126629734243	13.960171636996	12.9198402780354	13.7032603768773	9.18106211601962	8.11438154391622	12.5917962181402	3.37248470994704	7.86718423752255	1.15200097052881	10.7762457968147	13.2763098410579	3.68610168078668	2.48085959966556
ENSG00000287378.1	0	0	0	0	0	0	0	0	0	0	0	0	0	0	0	0	1	0	0	0	0	0	1	0	0	2	1	0	0	2	0	0	0	0	0	0	0	0	0	0	0	1	0	0	0	0	0	0	0	0	0	0	0	0	0	0	0	0	0	0	1	0	0	3	3	0	0	4
ENSG00000287379.1	0	0	1.96961005100526	3.72043461888753	0	3.48880303603452	5	0	1	0	1.27700694185085	3.51665046863568	0	4	2	1	2	1.35509002975267	0	0	0	0	1.29695035649332	0	1.3921430549647	0	2	0	0	0	0	0	0	2	0.419651669102169	1.26907192705713	5.63826327604642	1	0	5.96883097673956	2.12438229957607	6.43913114212863	0.116015557517216	2	0	0	0	0	0	0	1.25475173614264	0	4	2.48149257831272	1	0.310011528160749	2.59330483214937	1.26073862595931	1.23337908065089	4.58020593971835	11.7665441542913	0	0	0.721198162954386	0	0	0	6.31974096742027e-05
ENSG00000287380.1	30	27.93945556136	25	18	37	39	24	19	26	7	18	6	29	59.9440853023404	39	6	26	15.5423091430277	61	12	28	18	77	18	14	18	45	53	16	33	44	45.9258645875324	44	37	18	36	16	32	83	27	79.7237697138829	269.554468560794	50.6300491449421	7	24	17	13	13	16	38	56	42.6507608418789	66	34	17	16	51	33	30	58	146.445437971947	68.8036768820709	27.370480483495	25	67.9042234190054	25	4	59
ENSG00000287381.1	0	0	0	0	0	0	2	0	0	0	0	0	0	0	0	0	0	0	0	0	0	0	0	0	0	0	0	0	0	0	0	2	0	0	0	0	0	0	0	0	0	3	0	0	0	0	0	0	0	0	0	0	0	0	0	1	0	0	0	0	4	0	0	0	0	0	0	0
ENSG00000287382.1	21	4	3	12	8	13	10	14	4	2	6	3	4	2	8	5	15	5	20	6	2	5	9	9	1	9	12	14	11	12	12	6	12	11	20	12	14	7	16	2	18	5	0	11	10	5	10	5	4	30	1	22	17	8	2	10	16	13	15	16	23	10	5	2	4	0	10	4
ENSG00000287383.1	27.0139312559466	24.2189480921854	21.5053030096109	31.0112274831291	61.9003935744283	47.0336382704893	40.9741473315301	38.0144089477996	58.5398604177665	4.06057685880306	30.6735071865329	22.64828432754	15.2590350555949	18.9100818601667	42.7916209249477	8.82273275847544	32.3123346424529	18.4990117162213	26.6457725328933	23.4958835253761	33.8373764055705	14.1490546672917	30.8034478922574	23.2048866306076	11.2632203048249	21.521766369802	59.5236895496204	50.8310175230776	47.6110564694081	32.3821102590792	44.1853364979353	24.9697323327392	42.722763997059	9.81167769481168	17.3891003823453	52.5867716906559	14.3337049559655	38.6584074803631	53.4910122073561	22.4074935706867	67.1067617655209	87.4012863429631	27.5594787001562	52.3283100917433	29.7576662986272	20.6890092775589	34.1102669884154	10.6934874172033	18.3513405835046	16.0965589134924	31.7702427834855	29.2660975318754	57.601984152409	21.4784755265756	14.4572400362972	11.4116634588855	13.1739134174361	22.5006117822614	35.1872972730155	30.3307603993727	104.563935548796	42.222103128181	30.8100690408498	26.9422228504978	58.0278949154598	17.7675672996735	11.7923925762108	33.0561413545736
ENSG00000287384.1	2	0	0	0	0	1	0	0	0	1	0	0	0	0	0	1	7	0	2	0	0	2	0	0	0	0	0	0	2	0	1	0	2	0	0	0	0	1	0	0	0	1	2	1	0	0	0	0	0	0	1	4	1	1	0	0	1	1	2	1	0	0	1	0	7	0	0	0
ENSG00000287385.1	14.9236611802048	5.13672146632279	8	11.0000982596298	10	36	14	11.6625867729561	27	12	5	4	4.44388015041296	5	13	2	24.4902984751051	12	15.9212110154546	7	12.5085409557287	44	25.1755724725381	25	7	11	9.95122589168545	16	28	30	38.7606023320397	5.54877491479552	39.0001839452135	15.4630297813505	9.38350062090434	27	15	11	31.6535400933836	28.9038202830388	36.9999988241586	34.4914740715526	0	44.576936811905	46.0002409899989	7.00016227249508	30	31.000458215558	11.5866721634969	11.9710111101589	35	47	29.2208560180739	24	8	4.09382289498509	28.4240380445467	24.7293834531401	24	173.217188695859	59.1309378042446	15	39	28	21.0917604418093	15.0001337622971	12.8637540019989	32
ENSG00000287386.1	0	0	1	0	0	0	0	0	0	0	0	0	0	0	0	0	1	0	0	1	0	0	1	0	0	0	0	0	0	0	0	0	3	0	0	0	0	0	0	0	3	3	0	0	0	0	0	0	0	0	0	0	0	2	1	0	0	0	0	0	0	0	0	0	0	0	0	0
ENSG00000287387.1	17.5960796800743	19.6948374056312	14.9426199857522	17.2314265076212	20.1674525995913	46.7845952591192	19.5851751194841	12.1304974566082	26.3279220089236	11.277447472219	26.6847551594232	9.40998732542852	9.00965733870561	10.7558209500135	31.6089120730666	6.43492693839512	43.0725200973972	12.8073269172032	18.3554724382615	12.990540476229	19.3424028824446	12.9109825690001	26.7335431755762	23.1446529261043	8.9248374833337	31.5456416771339	53.7795579192164	57.43474726368	34.7622208225322	33.9560574704019	30.1103117211938	11.9832002741138	31.6948230271531	5.38180769415749	14.5890623355612	32.092550981208	19.7876562908537	34.9567973288368	38.3781436096101	35.2221198412248	81.4769959855093	38.9279483013919	9.11224116635025	11.4415827159887	34.1671052847572	9.04021488875151	27.4079409470475	0	12.5527089580863	10.8764881776543	29.6059505348527	21.3345194288165	16.1106628432796	39.033780195195	14.6109770939691	24.6108702561496	23.1863609562088	27.6488960692916	25.880523540417	32.1820329648709	23.2413897535338	20.1428609545379	34.2779642947648	19.0312436618651	60.3228892251074	0	11.7088847845211	11.4828233097369
ENSG00000287388.1	0	3.5294191852102	2	0	0	0	1	0	1	0	1	0.611084557709195	0	0.999988264127702	0	1	0	1	0	0	2	2	0	4	1	0	1	0	2	0	7	3.60106721777232	3	1	0	0.999985485461527	2	0	0	11	3	4.99999742009779	0	1	0.542860621514789	4	0	0	0	0	1	0	0	3	0	2.74697510758527	2	1	2	1	3	0	0	1	11	5.99997989177343	0	1
ENSG00000287389.1	5.15689540206832	10.0723040267989	2.23331972981543	9.11857197772572	7.78354865887566	10.6474695884462	7.80371341943742	5.36893789976809	5.85475465570257	2.78101131553573	7.25731438984168	3.54072359399238	26.1231624034588	23.5947010085754	17.3966604029493	2.57430252703844	7.91861724961943	7.87596946804357	3.80171177111653	3.70400237334883	3.56450688417866	6.558850496175	19.7187797145348	7.37180627269885	4.60313992935522	6.84745396601318	15.1716713870578	7.65673947697954	14.1994123046446	3.659445362548	17.417975297816	16.9235979545771	18.5563588243572	4.5391654171646	2.62942158614226	9.07933623803118	7.79451394890676	18.2153365646111	21.7798695069423	8.41862952291694	17.8491870060855	85.5442292666183	8.98051924975975	4.15277331827506	6.39218677000329	11.7907977301809	19.5828293439188	1.3508270172332	1.79096242104972	6.06608363187834	24.6230272775264	32.0721341493901	19.3536582740088	4.04883542370902	7.23001455719529	5.93047296514735	5.35600708258518	12.8454642853861	11.6999767675871	16.7537034645216	83.1238217467008	18.9563354049573	8.5924144202745	12.2358110240698	26.5482961636304	18.3475910112115	6.40535638617564	41.4730453690531
ENSG00000287390.1	1	7	1	2	0	1	2	0	0	1	0	1	12	18.285331428249	0	0	2	0	1	2	8	2	14	0	2	3	0	5	2	0	4	14.3295552799429	0	0	0	1	0	0	2	0	0	78.3239642886723	23.4434543469475	0	0	0	0	0	0	0	1	6	0	0	0	2	0	1	0	0	76	15	0	0	1	5.08612659178862	0	22
ENSG00000287391.1	7.36472453413564	6.06277800069489	2.05658038645027	5.66382329746116	9.63733326239045	24.1002933536165	5.22120291475211	11.9202252818997	16.8967415415858	2.09167707741209	3.14541010643378	4.14155665113651	8.3835428605885	7.32481188234735	21.1633177247747	3.21371411693531	13.9428074205899	10.2906349104793	10.6607145881318	6.28231328739504	10.960847810192	12.6500670326537	13.6770132553879	5.32574328570346	7.37977023293117	3.24710966907352	35.429953666252	16.5800750432657	21.3841673183584	6.50096397073336	12.5816807702556	9.39971185424568	20.3893705044478	4.07544961796988	6.14169603620341	7.28502464859886	6.75675965155579	18.5489283708531	22.5902184428952	14.7130153539108	23.4807423112231	48.1653726808038	5.35885650467965	19.8158561835732	25.0423854901366	3.07748631685906	9.01646536527362	9.62284061444049	11.2210513709592	5.28184913202529	6.61107460241316	17.539258499772	12.3619968247549	8.66092577407188	3.05129737371401	14.1103092784261	19.9287443193835	14.2689751434898	18.7997781361465	16.3839399438623	68.7795654942805	18.2025412074032	8.76464815827772	10.3966563309621	22.9031427449327	10.3391378831091	11.3232787399572	10.5163170853464
ENSG00000287392.1	0	0	0	0	0	0	0	0	0	0	0	0	0	0	0	0	0	0	0	0	0	0	0	0	0	0	0	0	0	0	0	0	0	0	0	0	0	0	0	0	0	0	0	0	0	0	0	0	0	0	0	0	0	0	0	0	0	0	0	0	1	0	0	0	0	0	0	0
ENSG00000287393.1	0	1.05183667098781	0	1	1.03656463360769	0	3.08517424324037	1.00151992802531	2.02501183743546	0	1.01076001036078	1.01148272138028	1.00758343324891	1.01842547990131	1.03238909415567	1.01612050715993	1.03086655808459	1	1.03571877994945	0	1.0044107598657	1.00495209321906	4.03426116559159	1.9860506441013	0	1	2.04648483455572	2.03795145003367	0	2.02001552998565	1.00611054007544	2.0221418533191	1.1864025009016	0	0	2.06833270593169	0	3.37585402573575	3.00682705085898	0	0	20.7940262408743	3.30590872562737	0	1.05928749610569	2.01667023967252	0	0	0	0	0	5.07408559221453	0	0	2.54294435333676	1.10727569169651	0	2.1717537467965	0	5.00589702987865	10.4316572454172	1.03300336374916	0	0	4.06080690628924	0	0	3.05369579531535
ENSG00000287394.1	0	0	0	0.373287671232877	0	0	0	0	0	0	0	0	0	0	0	0	0	0	0	0	1	0	0	0	0	0	0	0	0	0	0	0	0	0	0	0	0	0	0	0	0	0	0	0	0	0	0	0	0	0	0	0	0	0	0	0	0	0	0	0	1	1	0	0	0	0	0	0
ENSG00000287395.1	0	2	0	0	0	0	0	0	0	0	0	0	0	0	0	0	0	1	0	0	0	0	0	0	0	0	1	0	0	0	2	0	0	0	0	0	0	0	0	0	0	3	0	0	0	0	0	0	0	0	0	2	0	0	0	0	0	0	0	0	2	0	0	0	0	0	0	0
ENSG00000287396.1	0	0	0	0	0	0	0	0	0	0	0	0	0	1	0	0	0	1	0	1	0	1	1	0	0	0	0	0	0	0	0	2	0	0	0	0	0	0	0	0	0	5	0	0	0	0	0	0	0	0	0	0	2	0	0	0	0	0	0	0	0	0	3	0	0	0	0	0
ENSG00000287397.1	0	0	0	0	0	0	0	0	0	0	0	0	0	0	0	0	0	0	0	0	0	0	0	0	0	0	0	0	0	0	0	0	0	0	0	0	0	0	0	0	0	0	0	0	0	0	0	0	0	0	0	0	0	0	0	0	0	0	0	0	0	0	0	0	0	0	0	0
ENSG00000287398.1	0	0	0	0	0	0	0	1	1	0	0	0	1	0	0	0	0	0	0	0	1	0	3	1	0	0	0	3	0	3	0	2	0	0	0	0	0	0	0	0	1	7.09869524887183	0	3	1	0	0	0	0	0	0	0	0	0	0	0	1	0	0	1	2.01345028671165	2	0	0	0	0	0	5
ENSG00000287399.1	1	0	0	2	4	4	0	0	0	4	0	0	2	0	0	0	0	0	1	1	0	2	2	4	2	6.16620623410345	1	13	0	0	3	1	4	3	0	0	2.42958852882048	1.03142548151459	11.4414905481388	0	0	7	1	1	2	0	0	0	0	2	0	1	0	2.23335522271646	1	1	3	4	0	2	5.56264401456397	2.21146191587895	0	6.67694906729097	6	0	0	5
ENSG00000287400.1	11.067661034303	10.2284876065232	7.92582554351664	16.9465067034736	19.6747449153269	21.0812762939092	10.0844450539846	23.8812280232099	27.0359800244813	4.15563145640588	18.4796400026732	8.00823136057961	28.4501356375998	64.6164002619382	11.1478926806726	3.00724954335379	23.3209191290784	22.5249370304428	17.9808785411278	7.5589563039075	33.6270613894328	9.01044511632843	55.3341490477192	20.020563316602	7.00168536045618	14.7509335201361	33.3052654902708	47.5992778459873	7.69973959489071	19.1829282748946	21.0539303408643	45.2434407942079	36.108586460383	11.0246001364807	11.505266135221	19.9140834810962	13.8513780832253	29.4033128827906	27.3943500312485	17.9993039207377	11.0020246197173	217.232814512522	77.055938420684	8.23966672021002	15.6668543739749	13.0021742442593	11.1743456314116	0	10.0080534080611	13.6596234680941	20.9180198776694	67.5957426230668	44.5302911097589	10.2936045783826	6.67149166268853	12.1380901457242	16.3209170864949	17.8590503970608	19.6371495680232	23.6746279102461	169.936346092703	76.8638693292481	41.0821141773116	19.0929873207	48.8733605651832	12.0312942327913	3.0242052333083	69.4061771355115
ENSG00000287401.1	1	1	0	0	1	0	0	1	1	0	1	0	1	1	0	2	0	0	2	0	0	0	1	0	0	0	1	4	1	0	0	0	0	0	1	0	0	2	2	0	0	4	1	0	0	0	0	0	7	1	0	10	0	0	1	0	1	3	1	1	3	0	0	0	0	0	0	0
ENSG00000287402.1	6.63637655329808	5.2206684176677	2.05757464162805	2.02310714203705	2.03223999477426	3.10529613284691	2.09448905901564	0	4.21641862226332	0	6.25994683849977	0	5.08717468190356	4.70980030405021	2.30176999787879	1.08981355134016	4.01703155564541	1.06209780246728	0	1.0706168208417	5.34313207043111	3.3290182910718	10.7963222909397	5.03990609414127	4.14191877289581	2.06660260205792	5.21531175442326	10.0303731099241	1.07565543557439	2.00181971587718	10.1009132751719	5.47537353811157	6.09388817721731	4.07056319269738	12	7.13118036549266	0	9.40593432959652	7.17950270904558	0	4.00241032703279	18.5304973090043	3.47775478800576	4.03662413301149	6.24456828872025	1.00029429002987	1	3.24184159965803	0	2.03417129940756	3.17715017498475	0	5.07961659940498	4.02862169874098	3.11725875321936	3.17265505828386	8.0845094239063	1.08279918048154	2.19056334238813	4.0484547311053	13.767457818877	1.05028719988376	3.31994733977835	5.09050375824861	11.9002946923764	0	8	6.27930511916795
ENSG00000287403.1	0	0	1	0	0	0	0	0	5	0	0	0	0	1	2	0	0	1	0	0	0	0	2	1	0	0	0	0	0	0	0	2	0	1	0	0	0	0	1	0	5	3	1	0	2	0	3	0	5	0	0	0	7	0	0	0	3	1	2	0	4	4	0	0	0	0	0	1
ENSG00000287404.1	0	0	0	0	0	0	0	0	0	0	0	0	0	0	0	0	0	0	0	0	0	1	1	0	0	0	0	0	0	0	0	0	0	0	0	0	1	0	0	0	0	0	0	0	0	0	0	0	0	0	0	0	0	0	0	0	0	0	0	0	1	2	0	0	0	0	0	0
ENSG00000287405.1	4	1	5	1	4	6	1	6	3	0	6	1	0	6	1	0	9	2	5	1	1	2	8	4	1	0	6	6	2	2	2	0	4	0	3	3	6	4	5	5	10	10	1	3	0	0	9	3	7	0	12	3	11	1	7	2	3	2	5	4	7	3	5	6	0	14	3	1
ENSG00000287406.1	0	0	0	0	0	0	0	0	0	0	0	0	0	2	0	0	0	0	0	0	0	0	0	0	0	0	0	0	0	0	0	0	0	0	0	0	0	0	1	0	0	2	0	0	0	0	0	0	0	0	0	0	0	0	0	0	2	0	0	0	0	0	0	0	0	0	0	0
ENSG00000287407.1	0	0	0	0	0	1	0	0	0	0	0	0	0	1	0	1	0	0	0	0	0	0	0	0	0	0	0	0	0	0	0	0	0	0	0	0	0	0	0	0	0	0	0	0	0	0	0	0	7	0	0	0	0	0	0	0	0	0	0	0	0	0	0	1	0	0	0	1
ENSG00000287408.1	8	12	3	6	12	10	2	5	7	2	4	2	4	21.1461545106647	13	4	7	6	9	10	11	6	9.03038007298141	16	3	7	11	12	12	7	8	6	12	5	9	22	4	18	15	17	9	72.0233537474432	9.06885263061	4	13	3	9	0	11	6	16	7	22	9	2	3.02771947618304	13	11	14	11.0685843844177	54	6	10	7	12	0	7	11
ENSG00000287409.1	0	0	0	0	0	0	0	0	0	0	0	0	0	0	0	0	0	0	0	0	0	0	0	0	0	0	0	0	0	0	0	0	0	0	0	0	0	0	0	0	0	0	0	0	0	0	0	0	0	0	0	0	0	0	0	0	0	0	0	0	1	0	0	0	0	0	0	0
ENSG00000287410.1	0	2	0	0	2	1	0	0	2	0	0	0	0	2	0	0	0	0	1	0	1	1	1	0	0	0	1	1	0	0	0	1	3	0	3	0	1	1	5	2	0	12	0	0	0	0	0	0	0	0	0	0	1	0	0	1	2	0	1	1	2	2	1	0	0	0	0	1
ENSG00000287411.1	0	3	0	1.0248931374271	0	0	0	1.01880616997967	0	0	1.01403879214986	1.02704378886083	0	11.0923723061802	0	2	3.08865169451965	1.03474942474547	0	0	2.01629315699364	0	3.03214271555451	0	2	0	0	0	0	0	0	3.02228462170122	0	0	0	0	1	1.00230862976985	0	2	4	24.2070696144844	1	1	0	0	0	0	0	0	0	4	0	1	2	2.01588365629837	0	0	0	0	3.00871585514966	5	0	2.19241119394393	0	0	0	4.02345190698351
ENSG00000287412.1	0	0	0	0	0	0	0	1	0	0	0	0	0	0	0	0	0	1	0	0	0	0	0	0	0	2	0	1	0	0	0	0	6	0	0	2	0	0	0	0	0	2	0	0	0	0	0	0	0	2	0	0	0	2	0	0	1	3	1	0	0	0	2	2	0	0	0	4
ENSG00000287413.1	5.50629031684449	12.7747277019356	13.5690035834307	12.0988795760563	8.77944557349443	10.334457616658	13.0408140272798	7.50976049572541	12.8743047207469	1.73891150112459	4.3761824235093	1.10285236518572	20.1004792286094	17.2083515451933	10.9221603799731	4.87547740685213	4.78800400875255	4.49557561843258	9.12007195443872	6.11224472084456	11.785597867451	14.5607804005288	18.1248084790642	9.94756591566333	6.52412265668852	12.4692529524738	16.5171978514853	10.7473918406555	1.24979138700458	8.63416193912653	13.9542033528423	12.136914368721	13.9542365275273	1.13344569549053	6.20172143230559	18.5273628310611	6.403553247655	19.3228444082064	23.5670733820022	7.08281628079447	28.8111365719154	34.3500743732174	17.1551934384112	4.09025031290882	2.28369311359626	15.4627325038552	6.02817578195762	17.439109338799	5.39336171262268	29.8273372365442	13.2878915337871	16.4763366248279	18.1363432568544	9.15989373923965	2.2445587243548	9.62383336053195	11.9241156554364	7.34176831264482	8.84405041466594	18.1954273382783	29.0826849104668	12.8416511810212	6.68103417675411	4.25188049002264	51.7896159683848	9.75541757694155	2.41488537801326	25.7514550257188
ENSG00000287414.1	2	3	1	1.48796498905908	0	7	4	3	5	3	0	3	5.50754748590101	10.607675969155	5	0	8	3.10325156874803	3	1	5	0	11.973780899784	1	3	10	4	9.62696668879454	0	5	0	6.72162552950804	6	1	3	0	0	3	3	11	14	52.1989455682765	10.1025376137449	0	2.48891391142164	2	0	1	1	5	2	0	5	2	5	0	5	2	4	5.93607722166875	32.068507135052	8.24851167098402	2	0	7	9	0	5.51862976376236
ENSG00000287415.1	0	1	0	0	1	2	1	0	1	0	0	0	0	2	0	0	1	0	0	1	0	0	0	1	0	0	0	0	7	0	0	0	3	0	0	0	0	0	0	0	0	1	0	0	1	0	2	0	0	0	0	0	0	0	0	0	1	1	0	1	4	0	0	0	0	0	0	0
ENSG00000287416.1	4.08611399468396	0	1.02847672063729	0	0	3.08202668028039	1.03036189014466	0	0	0	0	0	2	3	2	0	4	0	0	1	0	1	4	1.01573303763172	0	1	0	0	5.96488860846723	0	2	2	5.05991820991272	0	0	4	0	2	0	9	8	14.1851593628807	0	7	3	0	0	0	0	0	1	1	5	4	0	1	3	5	1	6	9	8	2.10582167298998	0	1	0	0	2.04526201612814
ENSG00000287417.1	21.7187107766368	32.1418799611622	17.3490861019342	8.69976001753956	34.6691387212429	46.6683965439554	26.3848960851698	31.5080886697209	38.6085305862937	15.656043895706	34.9579064553897	16.3686337384728	24.9387273559023	41.892735310519	34.6824530572759	14.8671955317413	52.1293844224113	25.726503923641	25.6420320219085	12.6136013213169	18.8171079589989	23.8352283738348	38.2477091672607	26.2800876481425	10.603812406231	24.6858280847912	51.7230033633139	38.6721223914256	33.6905640765256	28.5918916576814	28.2378378098896	26.0437732019759	41.1719004397169	49.7807792158286	9.88018334981701	29.972484693512	12.608038571942	40.2467372834692	53.8616629121583	24.5693255640621	71.5480633530357	84.7893722563541	22.3257990367074	13.596406303495	42.2278511348984	19.0791705462799	39.3588816406553	3.57471942178584	26.9449706076106	13.2794546093247	30.7898439434362	67.6450927465948	68.4314304833599	20.2053665131312	21.7666502011364	28.6168339866741	36.9087180582369	26.5060480361494	25.2736644086215	61.7238565815539	92.3440929627382	23.4397908402195	34.1853433925282	21.9590029136477	88.0067593878743	37.7737207220015	26.8927743115651	41.5085202819427
ENSG00000287418.1	0	0	0	0	1	0	0	0	0	0	0	0	0	2	0	0	0	1	0	0	1	0	0	0	0	0	0	0	0	0	0	0	0	0	0	1	0	0	0	0	0	3	2	0	0	0	0	0	0	0	0	0	0	0	0	0	0	0	0	0	0	0	0	0	0	0	0	0
ENSG00000287419.1	3	6	5	1	5	16	1	2	8	6.39061957396612	3	1	8	2	2	1	7	3	7.25817705697918	0	10	13	6.05735662890766	2	1	6	7	12	3	0	11	5.31845583008781	5.09483670482003	11	15	3	2	5	8	11	13	12	3	12	9	9	0	1	2.13637662351076	0	0	11	7.00995403087841	9	1	1	7	1	11	9	12.082105157049	4	8	5	10	4	0	1
ENSG00000287420.1	1	4	0	0	6	2	0	5	2	0	1.74835886214442	7	0	0	5	0	5	3	3.49671772428884	4	2	0	0	4	1	1	3	3.49671772428884	3.49671772428884	3.49671772428884	3	1	5.24507658643326	3	0	5	0	5	8	3	7	4	0	3	10	0	0	0	2	3	7	4	1.74835886214442	1	0	3	11	10	11	1	3.27322580395784	0	5	0	13	0	0	0
ENSG00000287421.1	7	1.06348056644456	1.14505393675243	5.26596582726273	7.69634753572251	1.17807673953434	3	2.03730206647744	4.4701667759082	3.19202382606382	4.22340291723324	1	8.29615273319639	12.2250574434721	9.08745929988417	3.76815029100309	3	1.04986316965828	2	0	0	8	12.7658314324505	14.7428579072172	3	8	9	1.09022723130306	24	3	6.64142925655069	14.3669473224851	6.02279584809207	1.49040348514087	3.83837461052981	8.7951730380984	3.08130714616075	4	9.05187178274849	15.7199144152744	11	13.9456367668931	3.10775045678641	25.5601232777664	4	12.6718095014942	4.49544213079601	0	2	10.6594931777299	5.13162847774088	0	10	2.22572134396058	4.18240289787326	3.23680185470154	7.28495422923263	5.25849115391492	5.46954199467486	5.39695061754707	17.180556896583	17.1958179053708	11.3457435760248	6	20.6614300292606	1	0	3.25586905165638
ENSG00000287422.1	14.4048827426276	3.02856834394462	4.74007464109665	4.02399947015836	12.1382409827094	11.2820728764708	10.0245163353648	5.83412879843129	12.4470684349205	3.33607826448374	5.29974887372799	3.08653421671854	10.5674743907589	18.8085029391823	10.1163098512071	3	9.16138893232833	6.83240824223267	10.066305613608	3.00386832517632	6.19041829353543	8.31857548045169	17.107388853467	6.59147389932208	4.4426340653133	9.1711069995997	16.8372910699432	17.9170629252927	17.4587064359485	15.4303117511516	6.16217356249436	7.19102546646738	11.7500593405105	0	7.27442102478552	8.008859274974	7.73185740765293	6.2877334460674	6.12712641135774	8.05001124027661	22.181580270626	42.9164256803514	9.04068285628897	12.4721469223396	4.83643021024011	0	7.36301516679208	1.00571696314915	12.0914104828903	13.004948578194	7.73388561158077	13.6598373043776	12.9116599152318	3.47542359564248	1.02504680937416	9.53368639097894	3.88719011135734	5.85227825653676	11.4348943358737	5.76173941563432	35.8515415474156	28.0436727690269	3.01954983770021	6.00853971360978	11.7318613949215	0	14.0399008504493	11.2399347568217
ENSG00000287423.1	0	0	0	0	0	3	0	0	0	0	0	0	0	0	0	2	0	0	0	0	0	0	0	0	1	0	2	0	0	0	0	1	0	0	0	0	0	0	1	0	0	2	0	0	0	0	0	0	0	0	0	0	0	0	0	0	0	0	1	0	2	2	0	0	0	0	0	1
ENSG00000287424.1	12.8445223491442	20.7811128752676	15.5208828023617	11.8142521251869	15.7295939391809	20.6452554014185	5.3159706471423	18.5777864476092	14.2189757810155	2.36256118850201	20.0489407478595	3.18060629422365	18.5649939708091	25.3875930764269	14.8981724650543	7.4635836818715	30.1179482311124	3.57613116305434	18.4094517071129	12.7330969024999	14.0703973648334	9.33041731236993	27.6782779310002	8.21365484508476	16.4403833133568	18.8569340241335	22.7388071608814	35.1791072566493	21.4602941781269	20.1613626332357	26.9592767262004	23.2295626493494	26.9827033726658	15.4416821858272	1.18786580998869	20.4752199440294	12.9562704124241	24.8405414540197	25.4525007545919	12.0560894453759	42.9456136670945	90.526004973913	30.391592649599	18.7993179659474	18.0567921608676	6.45152856296482	12.7864009790715	3.2954149818139	10.2261095386214	8.16338872594199	14.4125556660951	44.0814260253315	16.3069498702297	15.51414318719	4.19387109029362	21.7530013406971	29.436154236243	10.1193508603285	13.020702689306	26.3021070169949	77.4203540866946	36.6848320147198	27.8758697245262	27.6978166231168	24.5617422554771	4.55236424471288	19.3557015817696	41.1285271334836
ENSG00000287425.1	15.1118788776531	11.2056712273624	11.0595940876842	12.0280368738716	14.076458960372	16.2491047553804	10.7630817418322	5.07658483343403	7.60883952344718	6.03620717352852	12.1019809310901	12.0728715813522	14.3991660024076	15.0504803847639	12.0254626429965	5.16595748327169	25.2459965315992	3.02053642687543	13.7641694673719	2.00841267924271	3.00791848224945	8.14647350854794	12.1340776428665	18.8954595048419	5.17838402346566	13.3892287326002	24.9364146567539	24.2438642370783	11.5558172978242	8.07029471006318	13.2533790894258	13.4886665710377	20.9415443493792	10.0301885348157	8.84631639897743	14.6590829333235	9.84615746397127	19.2654222146593	16.0905421867874	25.5830070516727	39.2183271047683	76.2109150710786	5.33862312840242	4.88084184231048	18.1476054239707	16.0944807253123	4.31388999103855	4.02562832913907	3.02183893382293	14.972849140439	13.1163416981303	24.4319442205977	7.0351097724812	22.1988258195382	9.0655515040855	17.2889027916197	23.3069023370198	10.0368263753644	13.1380020078145	27.1917457551451	45.5132476332632	19.4269755045527	12.1584425512377	11.0976253696276	20.3201194644099	1.01225533259497	9.0205189282587	21.9506631731457
ENSG00000287426.1	3	1	4	1	0	3	2	1	1	0	0	1	1	7	3	0	4	6	0	2	0	3	1	0	1	0	2	0	3	0	4	4	8	0	0	1	0	3	6	4	11	12.3407732458843	0	0	0	0	12	0	6	17	4	4	0	1	2	2	4	3	3	0	5.33824821745903	1	1	4	0	0	3	3
ENSG00000287427.1	0	0	0	1	1	0	0	0	1	0	1	0	0	0	0	0	2	0	1	2	0	1	5	1	0	0	2	5	2	0	0	0	4	4	0	0	0	2	2	0	2	3	0	5	1	0	6	0	0	0	2	5	0	0	1	0	0	2	1	0	3	0	0	0	5	0	0	6
ENSG00000287428.1	1.12434501773755	6.20272237191416	2.40593916764393	2.27598020204641	1.06121980988012	2.2129349450087	1.05833183639071	4.09492888917357	8.34593355216909	1.22631897378361	3.23886185166897	2.29669584632377	2.17642478585908	2.052892227321	6.27999366004308	0	3.2533353637227	1.04313643420818	2.38216940238471	2.4961487969296	3.40844264826123	1.16531094662356	0	2.15815487943411	1.12245917699769	1	0	0	2.09090317225669	0	3.97025841603151	2.53910964427904	3.30619945129244	3.05239438275682	1.12733688164305	2.17893343620932	1.14519142210164	1.27819928841658	1.03839099977752	0	6.25403505424791	14.8913811448519	2.08578782665639	4.21789540960001	1.09652968864418	1.29726150869747	1.19473356919518	0	10.0759773242149	0	2.28099194406191	3.04322327190493	8.7807212344714	3.05550307603079	6.52481232514874	1.30654337849734	3.28298908849078	1.03517411454482	1.10167973941154	0	22.79912628674	1.12053585981247	2.43968709374297	9.02214625303434	9.26895096827137	6.76593946778938	0	7.15884989529312
ENSG00000287429.1	4.73085758626598	1	3	1.00212510893373	9.65978755038846	16	1.00352119702998	5	3	1.36618448110134	1.00288753660439	1	4	4.98272449794405	8.74458852480235	1	6	3	1	1	6.81956676725822	2	5.99809425496745	5.01497819367104	1	0	13.6970781177106	7	7	2	7	4.60498528833205	9.51002145659374	2	0	8	2	6.5527222822185	18.1954034150448	3.37015551183218	10.7945227543506	22.1310999264652	5.29023432336438	8.23581682621335	2.23092598119465	2.56860366658127	0	0	12.7740317422347	2	8.33734927227076	4.25827902607772	7	3	4.47141739742086	5.14864682302753	2.28496513228992	3.85310199809495	4.29326579283022	2	27.7924400162809	2.00796897282497	0	0	21.8854088849706	5	0	4.26714663413195
ENSG00000287430.1	1.00709347861945	1.00381909724831	3.00771684411922	3.02437434679295	4.04872713570979	3.02322181207127	3.06491504821526	4.0203129074049	2.00781690841409	1.0070644240941	1.00500601728453	0	3.03563091154539	7.32990913581295	3.03807020667508	2.00589141019926	5.02915469752339	0	0	0	1.00551465143604	4.0303423015276	1.01382737362735	0	1.00218360935784	0	5.02881523351567	1.00837517999907	3.0070491416075	2.01861589043487	3.01845338385738	2	7.02458555832733	5.13137041357865	0	5.11287673505634	3.03353035728376	1.03478838615984	0	1.01348928866784	0	6.06616385737478	0	0	0	0	0	0	4.0046467829352	2.00794649262032	3.0234799238446	3.13936659204287	2.06792229217335	0	1	2.01548568455966	1.00484179844624	2.01666070135468	2.00504490326747	5.04304782005068	10.0389929672426	8.01592107326299	1.00482549406633	1.00394621104328	0	0	2.01069298304092	2.02282347717291
ENSG00000287431.1	27.7165768680288	13.3894121494977	6.07493958277351	7.26015140787544	28.9120369677574	18.4777662156098	23.109119811135	20.2436124383638	24.9879368186811	3.0000686649887	21.2064079026931	9.46836853727049	9.95335987414673	17.9548170657284	31.3339778789389	6.35157305098974	31.7089882461089	4.25952849171751	29.6213814071802	11.5622384433518	8.02306136665884	25.4697332891692	27.9130219022129	18.5965653820175	7.09849527556573	31.1628766715648	20.5121237120483	43.9537368065817	8.04715721472954	22.8959058095301	35.501175971182	13.2146216781001	38.4378415557565	5.05718829220389	4.0004374287869	26.6745921596606	20.3056533231085	27.726139930873	63.3331782010961	39.9958416750663	13.1958879515529	74.8680056614103	18.897210980986	15.2540304518055	26.0398111258307	7.67849746017875	10.0036682964994	10.005619336626	10.0072834526756	20.9362144579169	40.861141222799	11.1788235149152	31.7196288190672	24.0080939551813	7.35325348720403	12.749345686447	25.57119008342	7.1286165216185	19.0948301299002	41.1235822819079	55.171336248406	29.3626517278217	14.6410568650615	24.4636733782293	51.4952559980646	17.7747889230014	16.8726315110351	34.1635344465204
ENSG00000287432.1	0	0	0	0	0	0	0	0	0	0	0	0	2	3	0	0	0	0	0	0	0	0	0	0	0	0	0	0	0	0	0	0	1	0	0	0	0	0	0	0	0	0	0	0	0	0	0	0	0	0	2	0	0	0	0	0	0	0	0	0	1	0	0	0	0	0	0	0
ENSG00000287433.1	0	3	0	1	0	0	0	0	1	1	0	0	0	6	4	0	0	0	0	0	2	0	3	0	0	1	0	0	0	0	1	2	1	0	0	0	0	0	2	0	0	22	0	1	0	0	0	0	0	0	0	8	0	0	0	1	0	0	0	0	6	6	0	1	0	0	0	0
ENSG00000287434.1	0	0	0	0	0	3	2	0	0	0	1	0	1	4	0	0	1	0	0	1	0	0	0	2	0	0	0	0	0	0	0	3	2	0	0	0	0	1	2	0	0	3	0	0	3	0	0	0	0	0	0	2	0	0	2	0	0	0	0	3	1	1	3	1	0	0	0	3
ENSG00000287435.1	0	0	0	0	0	0	0	0	0	0	0	0	0	0	0	0	0	0	0	0	0	0	0	0	0	0	0	0	0	0	0	1	0	0	0	0	0	0	0	0	0	5	0	0	0	0	0	0	0	0	0	2	0	0	0	0	0	0	0	0	2	0	0	0	0	0	0	0
ENSG00000287437.1	5.85416012766995	4.71826471137853	8.11942457368001	9.25142429630503	25.5533352709829	13.1295696891408	13.5147036963686	5.65303758365975	24.4104114696235	7.00249121237295	15.8125969139175	3.88978809402695	15.0902460678815	10.864825355458	24.6366306794445	8.53475170573801	24.708128296706	4.51563789006879	15.5900196503507	2.22859455802229	4.80477052528916	10.8760723630109	9.20005009774309	12.2946758803023	3.78473801699919	6.54651694738682	13.4532915347143	15.8527941696258	15.1977864208703	25.6270460061812	22.1191385578808	3.9247485798135	13.7843395818133	16.2744239157737	16.4672693952302	8.92807214418092	20.0423514017425	26.037361421172	23.767108393903	19.9399964159809	21.1229700484736	25.9957927281454	21.4211276548832	9.77898559877795	20.640500885496	12.2222456775348	10.7780008423352	6.07234667801428	0	8.35667912122368	12.4153432113678	12.3663316831783	3.20744417936736	8.29414796204539	6.58780739724078	11.3676140632844	8.90455861419022	11.9231741870915	14.4079030994229	23.0833232463099	21.6531105278779	10.3076141905796	24.687865180127	15.2519612410599	35.1036415817534	9.34744897195812	11.2135562267164	9.63578323482271
ENSG00000287438.1	0	1	0	0	0	1	0	0	0	0	0	0	0	0	0	0	0	0	0	0	0	0	1	0	0	0	0	0	0	1	1	0	3	0	0	1	0	1	0	0	0	4	0	0	0	0	0	0	0	0	0	0	0	0	0	0	0	0	0	1	1	0	0	0	0	0	0	0
ENSG00000287439.1	14.8957737875215	36.4006323358581	26.3696456701443	6.17442271123481	44.4597002860229	29.0049443100483	6.64750700165258	24.5660616972896	23.3899942654206	15.4085571735185	24.324874035337	12.2977880385924	36.2035480303511	49.039145744012	23.0562686925659	16.8566414697774	20.9597950178108	26.1053241617463	21.5988504667367	23.6943332449782	20.8368693884577	18.5855856445589	51.348763087566	30.6392309968386	20.8021692402306	15.57693911344	42.0789346364241	30.0675579058885	26.0225097392293	27.5391993465943	30.7198222392207	44.9034360945726	24.7653524302371	23.6039890188375	24.3187187109338	43.1342528485911	29.9714910066684	24.7511620912691	36.3988137016955	45.5621295762467	32.7437206183126	206.772273523924	38.7154055355839	24.1129287384606	16.2547873565416	14.6322651478947	32.5830515174202	4.55779781967524	28.7422532611346	11.198411797596	31.2269160023649	83.0838484892947	19.7974874049626	35.9962308426967	25.1708074966004	19.3231287506896	21.1621592897994	25.9150233050249	26.8802198112512	32.6631418761101	173.057415268205	63.1978699029924	38.9001319764159	22.8240157961242	53.616933891418	30.6340196324654	13.7491124013867	67.7285894162877
ENSG00000287440.1	1	0	0	1	0	0	0	0	0	0	1	0	1.07589482530196	7	0	0	0	0	0	0	3	0	2	1	0	0	4.11523249645823	2.24395335956999	1.03007381381411	0	0	4	0	0	0	1	0	0	0	1	0	16	6.64802074716906	0	0	0	0	0	0	0	1	0	0	0	1.13561659890595	0	0	0	0	0	18.8691356932551	8	0	0	0	0	0	6
ENSG00000287441.1	0	0	1	0	0	0	0	0	0	0	0	0	0	0	0	0	0	0	0	0	0	0	0	0	0	0	0	0	0	0	0	0	0	0	0	0	0	0	0	0	0	0	0	0	0	0	0	0	0	0	0	0	0	0	0	0	0	0	0	0	0	0	0	0	0	0	0	0
ENSG00000287442.1	0	1	1	1	5	2	1	1	4	0	1	0	2	0	1.11624863898089	0	2	1	0	1	1	2	2	1	0	2	0	0	4	1.59627329192957	3	0	0	2	2	1	1	6	0	0	7	1.06904242679185	3	6	1	1	0	0	0	0	3	4	4	0	0	2	0	2	1	2	4	2	2.1440966167425	3	1	3	4	2
ENSG00000287443.1	0	1.1406872617874	0	0	0	0	0	0	0	0	0	0	0	1	0	0	0	0	0	0	0	0	1.22215975337999	2.28358892132738	1	0	0	0	0	0	1.05511531257642	1	2.05140259047957	0	0	0	0	0	0	0	0	2.11377755968664	0	0	0	0	0	0	0	0	0	0	0	0	0	0	0	0	0	0	1.26466715451981	0	0	0	0	0	0	0
ENSG00000287444.1	1.00091728075881	2	1	0	0	3.74105346256851	0	2.00188763297161	1.19025755187235	2.51257879955673	2.175461017968	1	0	2.00059378725605	1.00428168827045	2	1.53312005678231	2.19330368692003	2	1	0	2.00070478317232	4.00451631091034	0	1.00340829436348	0	2.00086402970679	4.01037261342529	3.60743673071926	0	2.00215208217631	3.09101631638986	1.17175530248854	0	0	2.17160436195083	1.5689926648987	1.3252535024279	4.91784613204192	7.84018415198589	0	8.16180704309334	0	1	3.70718879717831	0	0	0	9.01028221708446	3.00674910932969	3.00066274754165	0	6.75738703708941	0	0	1.2423584259977	2.18685813736815	2.22852648361082	0	3.37717676214166	7.68619721561439	2.0011955928339	1.00044923122758	0	0	1.14945910789155	0	11.2168122653729
ENSG00000287445.1	1	0	1	1	2	0	2	1	0	1	0	0	0	0	0	2	5	0	2	0	0	2	0	0	1	0	0	0	1	0	0	0	4	0	0	0	4	6	7	3	6	4	1	8	7	5	0	4	2	0	2	0	0	0	0	2	8	0	0	4	1	1	3	0	0	0	0	1
ENSG00000287446.1	0	3	0	2	0	0	1	0	0	0	0	0	0	1	0	0	0	0	1	0	0	0	2.27416852841601	0	0	0	1	0	0	0	0	2	0	3	0	0	0	3	0	0	0	3.67862166687176	0	0	0	0	0	0	0	2	0	2	0	0	0	0	1	0	3	1	4	1	0	0	0	0	0	0
ENSG00000287447.1	1.00015379926767	2	7.07470739943245	9.00238685716934	13	1.0040519437196	0	4.01137943790356	7.00081764658636	4	1.00388806210248	7	0	6.00324230328498	3.01286116701032	3.01414321343731	6.58349725501881	4	2.68578262083557	0	0	4	6.00061128251395	1.00458367809376	1.00044633486488	3	3.874650922366	1.48734869303326	11.9218343769378	11.002032012684	5.79889007087626	2.00045675051259	15.0289476294515	8.0268733245487	5	5.88934662731699	4.01830491624077	10.0558435987204	2.00431853681915	1.01066789786258	12.0695706921565	8.02621325260502	2	6.0148584396964	2.00255664855267	0	0	0	3	0	12	5.0010484231342	6.71443902435404	3.01186542660925	0	5.01275780845102	3.00072039330521	3.00780577322539	2.00623014015047	8.02337541612079	7.02822103408581	2	3.01566030421796	7	12.0013396140787	0	1.0000108881108	1
ENSG00000287448.1	0	0	1	0	0	1	0	0	0	0	1	0	0	0	0	0	0	0	0	0	0	0	0	0	0	1	0	1	0	3	0	0	2	0	0	1	0	1	0	0	0	3	0	2	0	0	0	0	0	0	0	0	0	1	0	0	0	0	0	1	2.14411558513581	0	0	0	3	0	0	0
ENSG00000287449.1	3.01044383981113	0	0	0	0	1.00233107384844	0	1.00181278280401	1.04126732713042	0	1.00185848708346	0	0	2	0	0	0	0	1.08439901676875	0	1.00033868611026	0	0	1.0040791551127	0	0	0	0	2	0	0	0	1.08439901676875	0	0	0	0	0	5.42199508386319	0	3.25319795567861	1.08439901676976	0	0	0	2	0	0	0	0	0	3.00179139474029	0	0	0	3.00975728227368	0	1.08439901676822	0	0	3.01418539225407	2.00067325235301	0	0	1.08439901676788	0	0	0
ENSG00000287450.1	0	0	0	0	0	0	0	0	0	0	0	0	0	0	0	0	0	0	0	0	0	0	0	0	0	0	0	0	0	0	0	0	0	0	0	0	0	0	0	0	0	0	0	0	0	0	0	0	0	0	0	0	0	0	0	0	0	0	0	0	0	0	0	0	0	0	0	0
ENSG00000287451.1	0	0	0	0	0	0	0	0	0	0	0	0	0	0	0	0	0	0	0	0	0	0	2	0	0	0	0	0	0	0	0	0	0	0	0	0	0	0	0	0	0	0	0	0	0	0	0	0	0	0	0	0	0	0	0	0	0	0	0	0	0	0	0	0	0	0	0	0
ENSG00000287452.1	21.2982436514884	36.4121710958956	18.3518446266824	14.0567165107458	40.6513322812596	46.4528416279932	13.8386284376198	15.4066496863552	27.9905418536877	20.8602814482671	25.3630963306612	7.0197384551156	32.4984727786643	43.5719659993287	46.428445970118	8.09003675634402	80.8206091375834	18.1077758520892	18.6695988669459	21.7642287667643	19.6827949290764	21.2857653585111	32.6013492725487	25.2234076610007	9.39064956747412	23.1243679231243	50.396174092171	37.7055718647047	44.9313488983001	31.3862154636544	42.2769060143532	41.8928650594154	42.1684272293496	23.0468460219948	16.4952840629834	38.588293003431	14.726004385559	51.1443928891097	50.2987299915897	28.5402698700504	43.4403134549678	180.527283701758	20.6091256497971	33.1728584248564	31.6561337443586	18.8418606811158	17.0750945305227	14.1114537942451	15.4625756129752	22.6339707376665	27.4168612705224	31.7483409417679	36.5977154393432	23.6532225240203	8.49409550093477	28.7813354197205	24.5415817670698	26.9192312569303	23.4478058477717	42.9757485734303	99.9108409309047	38.0814089849267	41.5097118846904	15.9268740342049	34.5929499553903	80.2208735146866	0	45.0649027485848
ENSG00000287453.1	1	5.35112259865926	3.36213972882141	1.06644167365426	5.26435907201488	4.33855443865201	0	3.33260454543025	0	3.02356099337382	1.47714941979278	1.37142841016065	1.49934256027826	4.05308460659034	5.47564906003267	3.02537452628952	3.55659653025828	0	1.01518227260301	4.12042657919633	4	3.03130425857157	9.05871115821506	3.75398761895938	6.07886111249305	0	4.31883449927472	4.15101498601605	1.06850401312937	6.0525759914937	1.14668754538842	5.64125482012405	4.73537519293707	2	0.0634075770523084	4.27623767783822	1.0686071828183	0	4.9566431279856	2.6065151864709	10.0714022907994	30.2045638500897	6.32649791852566	7.52928089873336	3.48815120302491	6.20637910109804	3	0	0	0	2.39636544339514	2.78892414359224	0	1.08298607908568	2.10861421666131	1.08625519940671	0	3.38010783085844	5.45728174868105	4.38263840885987	28.1812971237357	3.14766417438121	0	3.09664213344564	5.11083284741939	0	0	2.41122841873936
ENSG00000287454.1	23.1602668503435	15.03666724302	20.6123901935598	17.839142025788	46.0937278873061	39.0715666675804	13.3733926522706	12.2015562130499	27.6306467515368	29.176277399021	21.6778040628086	10.4999186318808	54.7531036613825	14.753443708234	41.6629213503396	14.6194853286629	59.9929727336655	19.5666270185603	18.3499504131221	15.8870686058524	14.8223267931063	25.6628019932695	34.6818857875483	31.234377675063	15.9043673162615	19.6885773246416	62.2507242819197	55.4205830809392	42.7659315237548	31.6833035198883	40.4576285857173	27.5136333796738	43.4038683236237	28.3654684294183	10.3458300195992	30.1399087956542	13.187765558613	45.2036313644308	58.6114204560202	119.297525969085	49.1964276370502	98.6514106950461	46.9382246846793	26.0159343092758	60.9854247641008	16.6741202829238	10.0106807222345	28.7090584181873	16.1077967343327	29.4172142493073	29.9431304857729	54.3960865547605	42.6169938886653	27.076176128443	7.80219639045995	34.4231375262327	30.4448126852553	26.0678727108434	24.6458497821085	38.1535242715682	114.170091063765	25.7675248398301	42.2765433492197	24.2722878404605	61.7403207225156	17.0328903538479	22.1563355091786	35.7544377334994
ENSG00000287455.1	0	2	1	0	3.31295273804857	0	4.07206110357339	1.12237319607229	0	0	0	1.06165524215848	1.01455828674963	0	2	1.07042122841718	1.1063300908304	0	0	1	1.11829602584038	1	1.07402124700339	1	0	0	2.06682207241584	2.60619681674354	0	1.04920113274809	0	1.15084819486227	0	0	0	0	0	0	1.04909978372488	1.10107783388248	5.52608192151473	5.10557171334066	0	0	0	0	0	0	0	0	0	0	0	0	0	0	2.01781685107751	0	0	0	2.15182155541525	2	0	0	4.06915948150069	0	0	1.09874484924371
ENSG00000287456.1	3	2	0	0	0	1	0	0	2	1	1	0	1	1	2	0	0	3	2	1	0	1	0	4	0	0	3	2	1	2	2	2	3	0	0	3	0	0	0	0	0	11	2	4	0	0	0	0	0	0	4	2	0	1	0	1	0	0	1	2	2	0	0	0	1	0	0	0
ENSG00000287457.1	0	0	0	0	0	0	0	0	0	0	0	0	0	0	0	0	0	0	0	0	0	0	0	0	0	0	0	0	0	0	0	0	0	0	0	0	0	0	0	0	0	0	2	1	0	0	0	0	0	0	0	0	0	0	0	0	0	0	0	0	2	0	0	0	0	0	0	2
ENSG00000287458.1	38.7470412739026	5.72958650945626	18.8646089920599	6.74141368126643	26.2306388004615	27.3336893999116	21.4297504756789	14.8227643327845	43.142181520435	15.8761057427771	23.3668562959449	9.0748399629837	23.1739148178512	21.2544484294117	18.9087227132845	5.2378629421929	42.9326317010655	20.6558859052954	16.4701390884699	9.93316334504467	26.1400163871406	16.5622956298061	18.3800084383952	44.7369721470289	8.82003514790652	2.16185870799106	24.5781472013916	35.4756139384618	35.0108268418501	5.75294669375044	28.5435170209543	19.8103018854821	27.5376643598399	29.8878415404269	23.5332434237547	28.5327417142285	12.1424538943463	14.5361528786579	50.9948045155836	44.0724170397856	29.888936828636	68.6626606167406	3.42842431516201	22.2692012310073	20.6288322007257	12.0437099226475	5.75780943276627	31.5884962266776	9.80327136336767	32.1652884577303	26.7560183349774	39.5543504314453	57.2125353942371	9.78359350338198	8.34531938207063	14.3334066177965	47.7511510276322	33.560497646215	29.7921104206235	37.7906993220708	83.0348857352947	8.32176950678136	20.8332111946196	27.0778008983801	28.7608915992619	24.1646375139015	38.8029684971692	21.951015185112
ENSG00000287459.1	0	0	0	0	0	1	0	0	0	0	0	0	0	0	0	0	0	0	0	0	0	0	0	0	0	0	0	0	0	0	0	0	0	0	0	0	0	0	0	0	0	0	0	0	0	0	0	0	0	0	0	0	0	0	0	0	0	0	0	0	0	0	0	0	0	0	0	0
ENSG00000287460.1	20.2124632160599	10.1470468163929	24.7487489250671	14.648661836831	10.5551117529102	32.3495898725245	8.63797111866331	12.0072960346109	28.1386354615342	6.46192837900034	15.7400439811108	3.57820463327644	12.1611826202433	11.4662639699203	22.3865250821968	4.22711189070439	22.802389992086	9.00706797052837	17.6166605005519	9.67995555112387	18.4009855070362	13.6932363577578	12.2305672411658	16.9260576971755	16.4356288464107	2.65985493266344	44.2525220053973	28.9598539451106	18.7825647236036	9.69617521740776	10.416919036143	16.6533239975536	29.6543431097149	16.4784170102778	6.2917130045535	12.2715384369919	11.1976461802235	19.9709551605214	13.8601856135297	21.7350095711418	47.1190428514793	73.6326044082033	24.0543207975862	18.1443514870607	14.8936368249865	16.4787493750856	8.03896431664308	9.0340157503621	3.11875874828542	10.4446746903948	18.4120163223578	28.4713450241478	34.6696694493049	13.6105006095436	7.79115568317352	14.8210927679047	13.5890850950957	20.1783281424292	20.1476407959532	19.15667063851	47.5078659650579	14.2539441109739	13.1224825108143	14.408693688076	44.7599850583437	26.9180933084676	13.5919643671053	16.3553378315709
ENSG00000287462.1	2	4	0	0	3	6	0	2	0	1	0	0	5.18148756595892	5.17918905222809	0	0	2	1	0	4	3	0	0	1.08022860531128	0	0	4	1	0	0	3.01638721663429	1	7	0	0	0	0	2	0	1.06325206101849	0	4	1	0	2	4	7	0	0	0	0	0	0	1	0	0	1	0	2	3	11	3	0	0	0	0	0	7.21308207658717
ENSG00000287463.1	29.4158737853807	14.6937687574527	26.1438629765159	18.5658655430322	40.9562920647104	31.7500188279342	26.3598391790886	17.2309483100405	52.3220337411958	13.1378669588371	32.5817096023567	7.15264733519513	42.1786930967408	49.9684844741439	40.4421135284243	9.74005221893507	36.2588166784759	12.8504597715086	24.8999555555695	15.2437208165267	17.8342843389148	22.8410243930077	33.1540351896812	24.4307848003971	21.9703153055949	26.5752351327567	41.7213840930971	32.9900475848339	23.6440630444961	31.1893128499973	32.2200670875376	23.4086414944615	34.5510487247715	21.1376814939492	21.6357853539732	32.7067923567812	15.0568238069832	42.0834549741226	42.0389741799962	39.6454838870006	40.3930069330857	139.324002651847	22.3927984081773	36.0466595684882	53.4787340654597	17.823207029664	17.8688027026949	19.2850983074363	10.8703894343799	30.3944218571312	33.428244411283	41.791980569715	27.0696087780711	21.0447550738417	14.4660154548395	24.4210637976235	22.155137104443	18.814341198889	21.2868030288656	37.3820351926202	101.989087973842	33.1121629423949	35.5658823065503	49.122898669454	36.6416221352035	37.214571676005	16.3771121202794	55.7094553879291
ENSG00000287464.1	0	1	1	0	3	4	0	0	0	0	1	1	0	2	0	1	0	0	0	0	0	1	1	2	2	0	0	1	0	0	0	0	2	2	0	1	0	0	0	2	0	0	0	0	3	0	0	0	5	0	0	0	0	1	1	2	4	3	0	7	0	0	1	0	0	0	0	5
ENSG00000287465.1	0	0	0	0	0	0	0	0	0	0	0	0	0	1	0	0	0	0	0	0	0	0	0	0	0	0	0	0	0	0	0	0	0	0	0	0	0	0	0	0	0	2	0	0	0	0	0	0	0	0	0	0	0	0	0	0	0	0	0	0	6	0	0	0	0	0	0	1
ENSG00000287466.1	0	0	0	0	0	0	1	0	0	0	0	0	0	6.09961701694768	1	0	0	0	0	0	0	0	1	0	0	0	0	0	0	0	0	1.00015215519469	0	0	4	0	0	0	1	0	1	16.007348330374	2.09185557283192	0	1	0	0	0	0	0	0	0	5.00125331422804	0	0	0	1.01812751370166	0	0	1.00015019249957	10.0027938923018	3	0	0	3	0	0	1.00016841454753
ENSG00000287467.1	1	2	2	4	5	3	0	5	5	1	2	0	2	0	2	0	1	2	3	0	3	6	2	5	0	3	2	1	11	4	2	1	14	0	3	11	3	5	2	3	16	5	2	4	5	0	6	0	0	7	2	0	12	1	0	4	7	1	5	17	4	0	3	13	1	0	6	0
ENSG00000287468.1	0	0	0	0	0	0	0	0	0	0	0	0	0	0	0	0	0	0	0	0	0	0	0	0	0	0	0	0	0	0	0	0	0	0	0	0	0	0	0	0	0	0	0	0	0	0	0	0	0	0	0	0	0	0	0	0	0	0	0	0	0	0	0	0	0	0	0	0
ENSG00000287469.1	6.28924047487642	10.0206425067383	1.00435349958309	5.54011864899696	13.0180780680368	10.5439737488357	4.1362650829663	9.41614902633443	15.151943547233	1.24987749892733	3.95598245380732	1.22323799332178	14.2872018898039	16.9991478929151	8.60409645578023	2.47510914582509	9.78946601465719	2.03409674969754	4.00270920265439	11.1487942378644	3.01322461011949	6.98275167721299	20.3081139269816	3.22075993464413	2.54096775556873	3.35770331176515	16.9542044050398	10.2877323137013	5.64865673603159	7.93197897279816	11.418563996442	28.9593642809384	17.7078120019089	5.00639298421353	3.01052140922778	5.66554968408332	8.08783432984367	4.8310125714472	13.6346402031016	23.0607015455479	11.4588541432801	83.2943304053449	3.34802120344453	3.37171458313585	9.53584027974892	8.43632477620437	7.0786462868189	5.02846605330734	7.00614383404445	5.05097886220723	4.27537212563957	10.2688613734034	21.8863155060892	10.8795021976967	2.00761966163147	8.55156876064478	6.04617982921406	6.07247494346311	8.38744313513642	14.7140402320372	70.0647147950463	30.2966243117389	1.10622689249676	2.00310285500871	24.4897511016307	16.0516794551288	1.00101078697392	27.9061418077246
ENSG00000287470.1	0	0	0	0	0	0	0	0	0	0	0	0	0	1	0	0	0	0	0	0	0	0	2	0	0	0	0	0	0	0	0	0	0	0	0	0	0	0	0	0	0	0	0	0	0	0	0	0	0	0	0	0	0	0	0	0	0	0	0	0	0	0	0	0	0	0	0	1
ENSG00000287471.1	0	0	0	0	0	0	0	0	0	0	0	0	0	0	0	0	0	0	0	0	0	0	0	0	0	0	0	0	0	0	0	0	0	0	0	0	0	0	0	0	0	3	0	0	0	0	0	0	0	0	0	0	0	0	0	0	0	0	0	0	0	0	0	0	0	0	0	0
ENSG00000287472.1	0	0	0	0	0	0	0	0	0	0	0	0	0	0	0	0	0	0	0	0	0	0	0	0	0	0	0	0	0	0	0	0	1	0	0	0	0	0	0	0	0	0	0	0	0	0	0	0	0	0	0	0	0	0	0	0	0	0	0	0	0	0	0	0	0	0	0	0
ENSG00000287473.1	0	0	0	0	0	0	0	0	0	0	0	0	0	2	0	0	0	0	0	0	0	0	0	0	0	0	0	0	0	0	0	0	0	0	0	0	0	0	0	0	0	0	0	0	0	0	0	0	0	0	0	0	0	0	0	0	0	0	0	0	0	0	0	0	0	0	0	0
ENSG00000287474.1	18.9464341092209	21.4353003243898	13.8304911901759	19.584028110496	22.3474492045831	47.3838934390642	15.9421106937484	32.6482123928573	42.6440550946581	4.90698045010181	42.8129406433567	7.2188285812777	15.9174793053457	50.8038545774417	43.2098919982814	8.17044477619032	37.4478063046338	17.7414455545815	19.8731961016217	16.2283915709277	23.7928479245223	32.0307034856457	41.3020443564917	19.0380185110413	8.649935956852	19.5945192336665	37.3022287302987	36.8524555649946	12.5328930811294	19.3178215120227	31.199605929935	21.5176913260029	47.3769786651016	4.65102102666063	12.914361306908	34.3576083005821	16.7170525090725	34.8934576609074	49.9370480198728	10.1351912836984	48.7279596618343	140.829232354299	19.5379282043831	11.8661970473474	26.7058938145848	25.3446934069934	2.1098483989314	21.4235051748689	21.5396057160096	27.6654629306974	42.9378175124097	55.9317617000126	40.1178168464232	29.6122782534552	11.321797532027	16.6761460221583	44.6847943167536	26.6472692769745	26.8690546741233	53.2340887653472	123.408657502876	23.8672184155529	39.6068713716187	22.7259206008505	33.123804713002	22.2806530758509	4.4817725748339	49.5590949541886
ENSG00000287475.1	21.1467468987263	18.3728338769169	14.9925484837682	11.1194509220983	17.898419912023	33.7181435545695	28.782650540595	21.6076163088508	40.1666257462548	9.59814168824219	19.991672361435	4.21643293982529	18.1340963312684	41.7072041962022	25.110932709215	16.050782296607	30.5465601940134	22.8805415857087	17.3181922597039	19.137688847704	17.9888357035171	14.6009090902795	29.5816121754705	17.8307513285334	7.64875709694424	14.3566594971832	66.8021848649259	48.6151107120675	31.4440312054746	28.9984387387916	28.5195762867092	30.9404361343004	34.8173923868049	13.4917088369649	31.487540999904	36.5142181546684	16.4903885797609	30.3872426052465	45.1263294284502	48.3172344978507	50.1367943127704	95.193167397347	12.5898057911729	19.0789724782782	38.6365920427845	25.1997290398849	5.2635841398041	7.83902263317609	16.7336727122523	25.5830254055294	31.2613809970389	41.6535826893112	62.2836249488688	18.8978171401325	11.310293729088	22.9512164246616	33.5158489203163	18.3220887703358	10.67166718461	30.8217603250118	75.3419278939122	29.9706081281425	26.9495765989721	25.654554318095	59.3066448358189	15.1323890519449	20.7124310240952	40.5767312602327
ENSG00000287476.1	0	0	0	0	0	0	0	0	0	0	0	0	0	0	0	0	0	0	0	0	0	0	0	0	2	0	0	0	0	0	0	2	0	0	0	0	0	0	0	0	0	2	0	0	0	0	0	0	0	0	0	0	0	0	0	0	0	0	0	0	0	0	0	0	0	0	0	0
ENSG00000287477.1	8.00184570842173	6.08567029720882	4.00150734120862	5.00071058069545	2.08117228563934	3	7	5.00019806177873	4.11561091077404	1.00011667508993	1.00005074327154	1	7.0987037998456	1.00020224441199	2.10591209676337	2.0002779711697	5.01036821541177	1.00003889112686	3.31291247442352	1	3	4	8.06476284957645	3	3	1.00026455335908	8.51745582089294	0	4	0	7.00046144699661	1.0137387521459	7.00975464846255	6	2.00032891746818	7	4.00019164240479	3.00463480514931	7.30742108044654	6.46351944246423	9.00208718380207	18.1677434125845	9.19920599465232	2.00026477415669	9.18778480354909	0	1	0	2	2.0002868187946	3.0071690025805	6.00021999652883	10.2517822797735	5	4	3.00565101103986	5	3.00034781200172	4	9.00081020101334	17.3820462100848	9	4.00011385623202	2	7.00248396931435	15.633095996794	2.00032239120993	8
ENSG00000287478.1	0	1	0	0	0	0	0	0	0	0	0	0	1	1	0	0	0	0	0	0	0	0	1	0	0	0	0	0	0	0	0	0	0	0	0	0	0	0	0	0	0	5	0	0	0	0	0	0	0	0	0	0	0	0	0	0	0	0	0	0	6	0	0	0	0	0	0	0
ENSG00000287479.1	0	1	3	0	0	0	0	1	0	0	0	0	2	2	1	0	0	0	3	0	3	1	3	1	0	0	3	2	3	1	4	4	1	0	0	0	0	3	2	3	5	16	1	3	0	0	0	0	0	1	5	3	1	1	0	0	0	1	0	6	20	1	0	1	13	0	0	3
ENSG00000287480.1	141.230401083007	54.9866177529371	97.0346695166133	46.9466240826014	260.97177525108	222.629488293721	98.5578974167782	68.7517914300729	214.378405791014	69.1359718086165	147.577823966588	42.6339046789995	107.848136056228	140.050484208336	160.452885271784	17.469276040162	202.645899603973	91.2436591886298	77.7842310849006	90.631127203255	93.0108175934356	131.797545172054	93.3484456592446	111.583866638206	42.5985069933095	147.622355080653	122.212912284522	121.246761280709	161.786055988509	73.6517636141876	181.203937235741	59.7471552977547	199.910658105642	106.611661450403	76.0521826338546	184.483031584805	32.1674384335071	180.263120729105	249.823264001153	151.007045211039	253.658448580698	182.254593876258	43.9687839015103	66.7946222451105	100.129095071652	62.2981497653505	36.0092260664233	88.8766628464152	42.6990691919776	38.0861072508855	235.148346432775	102.877971649779	93.1065825928012	105.130901748055	66.8367975461392	53.5687140222166	79.6210591838668	108.965744022578	74.2308183779618	145.687183396415	213.392167048963	117.257450696379	191.318138232164	98.1544807602352	434.189463836823	151	93.4961944314469	83.0265008743306
ENSG00000287481.1	0	0	0	0	0	0	0	0	0	0	0	0	0	0	0	0	0	0	0	0	0	30	0	0	0	0	0	0	0	0	0	1	0	0	0	0	0	0	1	0	0	0	0	0	0	0	0	0	0	0	0	0	0	0	0	0	0	0	0	135	3	0	0	0	0	0	0	0
ENSG00000287482.1	0	0	0	0	0	0	0	0	0	0	0	0	0	0	0	0	0	0	0	0	0	0	6	0	0	0	0	0	0	0	0	0	0	0	0	0	0	0	0	0	0	2	0	0	0	0	1	0	0	0	0	0	0	0	0	0	0	0	0	0	0	0	1	0	0	0	0	0
ENSG00000287483.1	17.053213061358	14	18.499301743502	7.3659754896937	32.0842819972237	15.029694630633	10.0455633736082	7.14867307993526	26	10.2229908194527	29	6	13.3705148343617	10.1686099594782	12.0229234559578	4.33554547193286	14.328334110379	8	18.1677456284281	10.3832530661673	8.4677134086241	15.0604498768309	15.1569701464205	12.0246080245897	6.05412271441323	15.2179694804829	26.5900519738083	33.3893995928954	5	22.201346026211	20	5	12.2602107109109	0	14	21	13	42.4151582584478	20.1917128051067	15.9304595729649	38.6488441911818	25.9835118555666	6.15674629173004	23.0781638495074	18.1791496039179	11	8	12	8	9.18414967773764	23.3146550505121	24.4250077726894	17.0000221810937	12	14.9139232501831	22.0490050130259	20.03776926735	20.0396469019914	14	4.00592029299981	31.0913075395022	11.2162608756788	8.63191719686565	22.5237006609631	32.0369441634648	6	8.52639861689415	12.3238385990024
ENSG00000287484.1	0	0	0	0	0	0	0	0	0	0	1	0	0	1	0	0	0	0	0	0	0	2	0	0	0	0	0	0	0	0	0	3	0	0	0	1	1	0	0	0	0	0	0	0	0	0	0	0	0	0	0	0	0	1	0	0	0	0	0	1	0	0	0	0	0	0	0	0
ENSG00000287485.1	2.00088211997959	3.0128569765005	1.155051234528	4.11119391656381	11.5385558526863	2.01204433470081	2.02667827008444	2.10457324041925	4.0906620289167	0	1.04193785496974	0	2.02205698210251	4.30949572605193	3.04480365294272	0	0	0	2.00735394708167	1.00304992624673	0	2.03753726156177	4.06882176481394	2.03408861796851	1.01157875332347	1.01132120838016	1.01459552470811	2.055491861775	1.0079796022135	1.01345154045232	1.01370342610798	3.01468236893924	2.02112922880977	0	0	1.00519460180349	0	1.00813496642456	3.00900637244284	0	0	16.8871638074146	11.4302203247706	1.00422129205546	5.03885453300025	6.21575070254839	0	0	0	2.00811314832985	6.06857693911826	4.00060155694859	2.00809825111196	0	0	3.03510626000398	1.02077914368597	2.00469562228866	0	1.00524851955998	3.15635242084084	3.02346358532666	5.04043403355655	0	5.03476426962821	0	0	2.02039865896142
ENSG00000287486.1	0	1.5589353612278	0	0	0	1	2	0	0	0	0	0	0	1	1	0	0	0	0	0	0	0	0	1	0	0	0	0	0	0	0	0	0	0	0	0	0	0	0	0	0	0	0	0	0	0	0	0	0	0	0	0	0	1	0	0	0	0	1	0	0	0	0	0	0	0	1	0
ENSG00000287487.1	0	0	0	0	0	0	0	0	0	0	0	0	1	0	0	0	0	0	0	0	0	0	1	0	0	0	0	0	0	0	0	0	0	0	0	0	0	0	0	1	0	0	0	0	0	0	0	0	0	0	0	0	0	0	0	0	0	0	0	0	0	0	0	0	0	0	5	0
ENSG00000287488.1	0	2	0	0	0	1	0	0	0	0	0	0	0	0	0	0	0	0	0	0	0	0	0	0	0	0	0	0	0	0	0	0	0	0	0	0	0	0	0	0	0	2	0	0	0	0	0	0	0	0	0	0	0	0	0	0	0	0	0	0	1	0	0	0	0	0	0	1
ENSG00000287489.1	0	0	0	0	0	0	0	0	0	0	0	0	0	0	0	0	0	0	0	0	0	1	0	0	0	0	0	0	0	0	0	0	0	0	0	0	0	0	0	0	0	0	0	0	0	0	0	0	0	0	0	0	0	0	0	0	0	0	1	0	0	0	0	0	0	0	0	0
ENSG00000287490.1	0	0	17.4816061203099	0	6.41577689791688	2.8966353754077	0	1.67376014222726	3.51114494984033e-05	0	5.52822627889517	1.79312385354407	1.98714999363576	3.49746481006407	5.9193393233405	0	5.40275626727078	3.3740459146393	1.71722177513697	0	0	0	3.98366808400149	2.26592205977241	0	0	9.37953201110624	1.97228004650131	0	7.15460110043866	5.87641189561701	0	0	1.88819466824632	5.94588164687948e-05	0	2.93951671846908	0	3.85060100096532	5.80198891753078	5.13132482126732	11.7927434290005	0	1.62187308389855	1.88350198381137	1.99010540173861	7.13923970606412	0	0	1.53311171103446	0	0	0	1.88485873021686	0	0	8.16658946045395	3.80480594060136	5.92624985188186	3.44994887308533	5.93580544956542	0	0	3.540299787632	4.45663755604251	0	0	2.56321006750152
ENSG00000287492.1	0	0	0	0	0	0	0	0	0	0	0	0	0	0	0	0	0	0	0	0	0	1	0	0	0	0	0	0	0	0	0	0	0	0	0	0	0	0	2	0	1	1	0	0	0	0	0	0	0	1	1	1	2	0	0	0	1	0	2	0	2	0	0	0	0	0	0	0
ENSG00000287493.1	3.1283522759731	1.11721156070541	3.35365131028715	4.04344510878929	5.71787853519387	6.09261913242517	2.03513122048997	1.00118076351331	0	0	5.76899741094102	1	0	3	3.04091002742081	0	3.13280252976296	3.00234882910382	1	1.16379793459027	1.15693859264592	1.01054291088225	4.29172122239059	2.06787005926841	3	3.0146189849385	2	4.162451381928	0	5	7.7324443983832	1.13530406507582	8.49160210263096	0	1.00014929238791	0	3.25440938293386	6.08758515666821	7.17037769226724	2	4.03968493980376	14.0223494409931	0	1	3.11920329632057	15	0	0	5	3.36421535473309	5.5078761374818	1	6.10650926428915	0	1.01942364729528	2.26304471770954	7.52939562814289	3.1428796262594	3.09572386580637	4.04581128444674	0	2.03872191439552	0	1.13848234606635	15.2682215592168	0	0	5.04975849049764
ENSG00000287494.1	1.05363071000187	0	2.0749061721139	0	2.06259771459805	1.02507742577412	3.18263703886781	1.01136736532817	1.23758624225829	1.06212059949048	0	0	0	2.41688199738505	2.594217675592	0	6.17149812211547	3.02966999731648	0	0	1	1.0382518945122	3.52423280222375	2.11848766924893	1.02875139854739	2.47631280265714	0	0	4.83304285105603	2.03366587053623	3.09719827766472	4.17575149767341	2.0747165623899	2.01722299673026	0	1.02457421209026	3.00312024970742	0	7.34607292827522	0	8.2333675304182	2.72788729532766	3.28930979896304	0	0	0	0	0	1.02112881773786	0	4.09144163494174	0	0	2.09036663093303	2.25594451956992	0	4.11704659209849	1.02439858105708	5.18391854855584	0	6.46256098810134	0	5.15839946058036	0	2.19005980140186	11.5294399259506	1.02392164814582	7.71360352490305
ENSG00000287495.1	4.06383108412537	2.10730764514095	3.00188137449881	2.23875917668366	6	13.0089173063467	7.40249345755585	13.0073206315389	13.939457191015	1.06404473848583	7.21109042383389	5.20745368145988	8.12590738378705	4.86211899526904	10.3653264886889	4.1970522182305	12.0036191676408	1.00115422499292	7.5	2.07119513345091	7.15432334910894	1.01659345525231	1.00038179306359	11	1.02544975328106	4.86685771754629	17.324678305998	8.12320210138032	8.44104253727961	7.14989466305606	5.04891882448596	6.39030863861102	12.4238583681159	2.00512180485214	12.1811785120074	6	3.05234631121501	6.06267184592692	13.6217625227388	14.6973017944632	8.24586197792497	17.7615382328814	5.16497014710847	12.0203021980154	6.07830155661177	4	8	13.75	4.3607931161357	1	14.4292441437418	9.05950570689119	0	3.00333557958906	2.13431207764946	5	7	3.08314537910943	4.14533439236537	6.06961824591087	13.4339338875606	14.0074369571834	6	6.36234567696037	17.003066867879	18	2.02273851601378	9.19731882880591
ENSG00000287496.1	15.1384615384616	0	0	18	0.0274399513573094	0	0	4.0594929095248	1.8477493861554	14	17	3.28164141527032e-08	0	2	1.45422552506127e-07	9	0	0	30.7915901237108	0	2.13846170785013	0	28.3974118868903	0	11.0346849574854	19.1384615384615	44.276923076923	3.57471313733989	0	0	35.6961795472402	0	29.0780066719742	37.2706333216943	44	5.96021240986303e-06	19.0238821366647	15.3075508935924	38.8898187999618	10.8321091633017	12.3475702746716	0	5	23	16.6053274028405	3.64162573461357e-05	24	0.284774262267067	38	0	17.039928431831	0	41.9665512083225	13.1384615384616	19	41.0822440831904	2.77067123166015	0	15.9542639008271	39.1676528018091	38.3820438072616	0	1.65233470663064	19.3104080624618	0.00473345006350086	0	0	19
ENSG00000287497.1	0	0	0	0	0	0	0	0	0	0	0	0	0	1	2	0	0	1.34539496226804	0	0	0	0	2.71743205224911	1	0	0	0	0	9.47710998491558	8.68505212187273e-08	0	0	0	4	0	0	0	0	0	0	0	0	0	0	0	0	2.38734083447301	0	0	0	1.25178281981422	0.563436565754778	0.125055934043124	0	0	0	0	1	1	0	0	0	4.56140397030528	0	0	0	0	8
ENSG00000287498.1	0	3	0	1	0	0	0	0	0	0	0	0	0	0	0	0	0	0	0	0	0	0	0	0	0	0	0	0	0	0	0	1	0	0	0	0	0	0	0	0	0	6	0	0	0	0	0	0	0	0	0	0	0	0	0	0	0	0	0	0	2	4	0	0	0	0	0	0
ENSG00000287499.1	0	2	1.12889583872252	1	1	8.28544212810147	2	1	7	0	1	1	4	6	3	1	3	2	1	2	2	1	10	7	2	0	0	2	2.37021058407641	1	1	6	1	0	2	2.13532508237612	1	0	4.13613781594446	2	0	24	1	0	2	0	2	0	1	1	3	8	5	2	1	4	2	2	5	5	16	12	1	3	3	0	3	5
ENSG00000287500.1	0	0	0	2	4	0	1	0	2	0	0	0	0	1	0	0	4	0	0	0	0	0	3	0	0	0	0	0	3	2	1	0	5	4	0	2	0	2	1	0	0	1	2	0	0	0	0	0	0	0	0	0	3	1	0	0	1	1	0	6	1	5	4	0	0	0	0	0
ENSG00000287501.1	0	0	0	0	0	0	0	0	2	0	0	0	0	0	0	0	0	0	0	0	1	0	0	0	0	2	0	0	0	0	0	0	0	0	0	0	0	0	0	0	0	3	0	0	0	0	0	0	0	0	0	9	0	0	0	0	0	0	0	0	0	0	0	0	0	0	0	4
ENSG00000287502.1	0	1	0	0	0	1	0	0	0	0	0	0	0	0	3	0	5	1	0	0	1	0	0	0	0	4	0	1	0	0	2	0	2	0	0	1	1	0	5	0	4	0	0	2	0	0	0	0	7	4	0	0	0	0	0	0	1	0	2	3	1	0	2	0	1	0	0	2
ENSG00000287503.1	1	1	0	0	3	0	1	1	2	0	2.14412822698379	3	0	0	0	0	0	0	1	0	0	1	1	3	0	0	1	0	1	2	2	0	8	3	0	0	2	2	1	0	0	4	0	0	0	1	0	0	0	0	1	2	4	2	0	0	2	0	1	0	1	4	0	2	7	11	0	3
ENSG00000287504.1	3.10461659879637	0	2.22021500506889	3.03280705836212	2.20343140177696	9.44912822058843	4.42677996378071	11.2662200508779	6.29095420819276	3.19965830627441	0	2.06282316699138	3.88147823037322	3.24823602611781	1.32408753059249	0	7.6660525432248	5.68144069961154	11.8829038259592	1.05083018654493	2.87320239764156	5.62220599961025	9.46926314303318	3.76673153538042	2.62768554840549	1.21739187608811	4.70977935524189	15.4113214865406	9.06270995479417	1.30680782722419	15.5409184459139	2.00718043910869	10.654628663057	7.2643901669545	2.16897090829798	2.36738847545386	0	5.04650715666017	16.1377830323456	2.12255067995975	20.1273040297962	8.86219600026525	4.12960904937101	2.12650269089904	4.54741375766645	0	0	1.14158523150675	9.94323875409219	7.91325890277257	1.35441539361172	12.3390149026298	19.0469696629616	3.59349631526741	2.4691862578419	4	10.5866598422022	2.31685668335172	17.8757426831962	7.30796616494798	16.4832931054238	4.0425839694705	11.6594577831369	2.97806691615449	19.48848346387	0	2.02485923395471	0
ENSG00000287505.1	0	0	0	0	0	2	0	0	0	0	0	0	0	0	0	0	0	0	0	0	0	0	0	0	0	0	0	0	0	0	0	0	0	0	0	0	0	0	0	0	0	2	0	0	0	0	0	0	0	0	0	0	0	0	0	0	0	1	0	1	3	2	0	0	0	0	0	0
ENSG00000287506.1	0	0	0	0	0	0	0	0	0	0	1	0	0	0	0	0	0	0	0	0	0	0	0	0	0	0	0	2	0	0	0	2	0	0	0	0	0	0	0	0	0	1	0	0	0	0	0	0	0	0	0	0	0	0	0	0	0	0	0	0	4	0	0	0	0	0	0	0
ENSG00000287507.1	1	3	0	1	2	1	0	1	2	0	0	2	1	0.814473221864179	0	2	3	0	0	0	0	0	1	0	2	0	5	0	1	0	1	0	0	0	0	4	0	2	1	8	0	2.47607767474801	0	0	0	0	4	0	1	0	1	4.40871952330509	0	1	0	3	0	1	2	2	3.41601487647993	0	1	0	2	0	0	0
ENSG00000287508.1	0	0	0	0	0	2	0	0	0	0	0	0	2	0	3	1	3	1	5	1	0	0	1	3	0	1	0	5	0	1	4	0	0	4	0	1	1	0	0	9	6	2	1	3	1	0	0	0	0	3	1	0	3	0	1	1	2	2	2	1	4	0	0	0	3	0	0	0
ENSG00000287509.1	2.03647123974222	2.06645082136127	0	0	0	1.03224380548511	0	2.02711952526384	0	3.72475741101252	4.13847480938941	1	1.02038415884593	0	0	0	0	0	0	0	0	0	3.02812015954598	0	1.02460109113308	0	0	3.04691069419136	0	2.00420150325291	1.00753658381097	0	0	0	0	0	2.0662717820157	1.00960993319085	2.00522387858106	3.06964535780681	0	1.0069675538283	2.00254469350383	0	0	5.00777032761061	0	0	0	10.0107846238847	0	1	0	2.03353824699579	0	1.00081511020194	0	0	3	3.07332029301295	0	2.0084807005398	0	0	4.05764324129689	8.02358598241987	0	0
ENSG00000287510.1	4.34997807854161	13.6141941145566	4.87231339339495	6.21654766016792	14.2694526322435	6.27872630910102	10.1892872487626	1.91914277699188	6.22775224937945	2.19510067257329	12.5343982523671	2.21340805940533	7.67760443505728	4.42241608906287	0	2.32066931870255	10.9904565503942	12.6873786409481	5.1602979861756	0	0	0	6.25449969601783	6.60777824966471	0	0	0	6.38722133728102	4.67768185108677	6.31721986611856	6.4647385575271	4.72927449122658	15.7817235816614	6.84562911212888	0	8.76186055319477	4.07973128515004	19.8950922750667	4.73325277637198	0	6.21767299952216	14.2289229620684	2.44845665694628	4.52759986511496	8.68610147041169	0	0	0	0	0	14.953492013473	10.2207524510925	16.0459931798144	2.09451200626988	2.14906081785936	2.18992412305726	2.12971606450992	6.44689075483035	4.60553854819017	7.31643852844743	28.9186252610152	0	4.53840639969564	12.6414890933694	9.0507778265482	7.02927386385912	8.3534902168312	0
ENSG00000287511.1	0	0	1	0	0	0	0	0	0	0	0	1	0	0	1	0	0	1	1	0	0	0	1	0	0	0	0	0	0	0	2	0	0	2	0	1	1	0	2	0	3	0	0	0	0	0	0	0	0	0	0	0	0	2	1	0	0	2	4	2	0	0	0	0	0	0	0	0
ENSG00000287512.1	2.02119169647979	7.06285777194643	2.08701800439004	4.07217986050821	2.03218242570347	6.03967628889155	0	5.27017643872186	4.23845328929572	4.19763493792808	3.0546392631186	1.04652571956075	2.05852303204306	2.00104008663822	6.12288633405606	2.03625284872329	8.10427782296942	2.00450886024603	4.0319153901253	5.03764903396397	4.00112893944473	2.06087619319329	3.02165308422193	1.01163944902446	2.04868317424276	1	13.172618829781	4.01444928114701	6.14403241037287	3.13640673312594	4.05355334248128	1.09535814768309	10.1417368819968	8.01902670647875	0	8.13954951885457	2.00195326734788	2.03239086780282	15.532001877222	12.0492722376456	7.10408007325014	17.0807434915403	3.04625438919812	0	7.11280764700457	3.00391325156104	11.9484445834944	7	11.0179095720159	11.142098505062	5.2086855581164	8.47419030095216	0	5.01540947123666	1.01047251137336	3.06956517973861	1.00133716210073	5.03110070736461	5.02867810525293	4.18094398340587	7.14852972141117	3.04519986004457	5.08194161548763	3.05497515593073	1.004037108186	0	2.03894209759952	4.01586286780478
ENSG00000287513.1	0	0	0	1	0	2	0	0	2	0	0	0	1	0	0	0	0	0	2	0	0	0	0	0	0	0	0	4	0	0	0	1	1	0	0	5	0	2	1	0	0	10	0	0	0	0	0	4	2	0	2	0	0	0	1	0	1	3	1	3	4	0	0	0	0	0	0	1
ENSG00000287514.1	6	25.266067148342	6	15.6373255869668	11	7.01105403582757	8	7.01740154430421	9.12662223406026	3.02490090769807	8	7.01875503577496	28.3633233124733	94.7468006325061	5.02553310322056	4.10239772345453	7.0215385669881	4.13730412193275	7.18666038217872	3.02066314402946	17.5746185882957	3.01295839267148	49.9531152706129	5	6.18078087374953	2	12	23.0295952563545	4	5.0733623080869	1	48.6847723963938	15.1213303452532	8.04162544438663	0	2	6	16.0313691508126	7.06933278168013	11.3814346745498	15	296.405600424768	59.4063902202069	17.2416832693034	5	16.3034985924011	8.08276182251652	1	9	7.08639588794788	7.03931731937018	33.2484191032016	12.0785673452751	6	7.06874993955358	16	8.03784969965912	6	11	10.0313492474356	271.664306147103	67.3673623769118	18.7362574276384	18.362041955343	35.5003710724068	6.35429765085266	5.09163313984748	115.340494240853
ENSG00000287515.1	0	0.666666666666667	0	0	0	0.5	0	0	0	0	0	0	0	0	0	0	0	0	0	0	0	0	2.77857142857143	0.471858797553456	0	0	0	0	0	0	0	0.333333333333333	0	0	0	1.41488533227751	0	0	0	0	0	0	0	0	0	0	0	0	0	0	0	0	0	0	0	0	0	0	0.666666666666667	0	5.3800252904068	0	0	0	0	0	0	0
ENSG00000287516.1	86.2650902634637	52.0564209655224	38.5682404483476	36.9620149562685	74.9226130838844	87.7168136233816	45.4590397957355	62.2964608529361	74.227656008674	19.0821384734188	62.1340205898563	28.1178121401663	98.3047498521071	143.237710115616	83.1235055544911	22.7501884090965	89.844824723935	41.7683601232408	37.2165309544259	46.1815429911366	39.9476741300777	49.5291268140917	127.039659579354	58.5176307676177	36.352785547382	63.1760233745543	92.9455956719649	121.10223777214	58.3394237705776	47.9646567325537	87.0381851249346	80.8882517530607	111.282131222699	56.6974829031669	31.172633213689	98.4976384636981	44.9682961283232	84.1480094192675	104.526540578483	84.2262923953794	123.572182115727	413.473532038327	100.282728531776	64.9669450301957	80.1810276002981	40.5628530089836	69.281661061839	60.1912624868068	52.5996725388589	50.0435533219877	71.0159587498477	118.59154341769	120.680049460684	49.3016218675513	34.1867960704901	51.1925004236518	57.1959084884848	65.7716267944076	81.3038161409994	91.594412486125	344.118588979651	126.415666861683	85.2130464026991	48.1389983864833	154.46747541092	125.298419372416	48.2799362880689	129.042084307079
ENSG00000287517.1	0	0	0	0	0	0	0	0	0	0	0	0	0	0	0	0	0	0	0	0	0	0	0	0	0	0	0	0	0	0	0	0	0	0	0	0	0	0	0	0	0	3	0	0	0	0	0	0	0	0	0	0	0	0	0	0	0	0	0	0	1	0	0	0	0	0	0	0
ENSG00000287518.1	1	2	0	1	1	6	0	2	0	2	0	1	3	8	1	0	1	3	0	0	1	1	5	5	0	0	2	3	2	1	7	2	7	1	1	2	0	5	6	1	3	16	0	6	5	0	0	6	0	0	4	2	6	0	6	0	1.48550627868409	0	2	3	6	16	1	4	0	0	0	2
ENSG00000287519.1	1.02246830503172	4.17906447463666	3.09357607974604	2.08299941727765	5.25110116927768	4.25071176003431	4.78955551942899	8.45725556270608	9.68794207765148	2.1010008840948	7.39503676533308	3.05189229860372	5.64625401554676	8.57685546702509	6.28156233291683	0	6.67877419612235	6.12880031502873	5.44013997701944	4.21703285247526	8.39285682937225	3.06166514766479	10.9343583086239	3.22706366708274	6.28517805184555	9.54648714833309	8.99590330416106	5.78041899987303	7.42208657913239	7.19011604302527	20.2382772649799	9.31951408183551	15.165380922076	17.4354270633087	5.34346492357438	8.5444045253102	6.35227779246043	11.5323387557359	3.17478674273986	10.345579078225	3.72056809937804	47.7294702506406	14.5994311057908	5.62797851682227	4.38400994139338	9.57039127966628	1.30871368485125	2.03302878806651	0	2.97828089685342	4.20245970489421	8.91309682571143	15.736442135703	4.24420088037412	4.81809162144341	4.35035452098901	9.39226645204663	1.0317251936503	5.75023531105075	9.50564048002834	40.2014398361547	1.12956326919313	5.48270524842586	2.05967222004421	23.5258015194414	6.24151971081393	3.05120906391047	12.5861071072149
ENSG00000287520.1	0	0	0	0	0	0	0	0	0	0	0	0	0	0	0	0	0	0	0	0	0	0	2	0	0	1	0	0	0	0	0	1	0	0	0	0	0	0	0	0	0	1	0	0	0	0	0	0	0	0	0	0	0	0	0	0	0	0	0	0	1	0	0	0	0	0	0	1
ENSG00000287521.1	0	0	0	0	2	0	0	0	0	0	0	0	0	0	0	0	0	0	0	0	0	0	0	0	0	0	0	0	0	0	0	0	1	0	0	0	0	0	0	1	0	2	0	0	2	0	0	0	0	0	0	0	0	0	0	0	0	0	0	0	3	0	0	0	0	0	0	0
ENSG00000287522.1	7.49880064432681	3.51755649988426	2.10011799664065	1.05133192689904	4.02953751000674	1.07247548035295	1.02612355489531	1.05843885939143	6.21442031943137	1	1.02063291271287	2	4	4.08230117777784	3.08616423382297	1	5.14751889651108	0	4	2.04266309119873	2.00206065227489	3	2	1.08412634208543	4	1.11060505435727	15.1642457674049	3	5.07202073593915	1.32981599590803	12	2.06304894563504	5.07931949074788	1	5	5.00304148358723	5	5.18356494118847	8.17624605204462	7.20697117681358	5	7.13664446590028	3.13964324798765	2	6	0	0	0	2	0	4	2	4.0019480020298	2.00199828964569	2	5	1	1.02448531528136	4.04279157343794	8.1472992818251	8	6	4.03391044456315	5	9.0148882263004	0	0	2
ENSG00000287523.1	0	1.00560455104486	0	0	0	0	1.00088602507136	1.00039583557845	0	0	1.0002838084346	0	0	2.01825246131394	0	0	0	1.00222523078369	1.00024211808251	1.00110326699119	0	0	0	0	0	0	3.00239958050473	2.00209765648084	0	1.00182202911368	0	0	1.0066299849169	0	0	3.00218751617351	0	2.009197624339	1.04259385472042	0	0	5.01568972927187	2.00251257831107	0	0	0	4	6	0	6.0166459343622	2.00108190122324	0	0	0	0	0	0	0	1.00190691976072	2.00402879770169	1.01461890649695	2.01016246465748	0	0	4.18296307198566	0	2.00411918504936	0
ENSG00000287524.1	2	2	2	0	0	1	1	3	2	0	1	1	0	4	4	0	7	2	4	2	0	0	2	2	0	0	3	7	0	2	5	2	2	1	0	2	1	0	4	1	6	10	0	2	0	0	15	0	4	0	4	1	3	0	0	3	5	0	1	1	2	5	2	3	3	0	0	0
ENSG00000287525.1	0	0	1	1.00015991897984	1.33139535014164	2	0	0	0	1	0	0	3	0	0	0	4.04878702541724	1	0	0	0	0	2	3	0	0	0	1.00000407159203	0	2.01677713310154	0	0	2.00016899879559	5	0.00396645994309499	1	0	0	2	1	1	3	1.01352095627619	0	0	0	0	0	0	0	0	1.00028148302891	3.86898034748093	0	0	2	2	2.01499297128772	0	0	0	5	0	0	3.05017045854668	0	0	0
ENSG00000287526.1	0	3	0	0	0	0	0	0	0	0	0	0	0	1	0	0	2	0	1	0	0	0	3	0	0	0	0	0	0	0	0	0	0	0	0	0	0	0	1	0	0	5	0	0	0	0	0	1	1	0	0	0	0	0	0	0	0	0	0	0	1	0	0	0	0	0	0	0
ENSG00000287527.1	0	0	0	0	0	0	0	0	0	0	0	0	0	0	0	0	0	0	0	0	0	0	1	0	0	0	0	0	0	0	0	1	3	0	0	0	0	0	0	0	0	1	2	0	0	0	0	0	0	0	0	0	0	0	0	0	0	0	0	0	2	0	0	1	0	0	0	0
ENSG00000287528.1	0	1	0	1	0	0	0	0	0	0	1	0	0	0	0	0	0	0	0	0	1	0	1	0	0	0	0	0	0	0	0	0	0	0	0	0	2.55276725881585	0	1	0	0	2	0	1.1410447761194	0	0	0	0	0	0	0	0	0	0	0	2	4.15439768571115	0	0	1.2976493368238	1	3	0	7	0	0	0	0
ENSG00000287529.1	0	0	1	1	4	4	2	5	1	0	1	1	0	0	5	1	1	1	1	0	0	1	0	3	1	3	2	4	0	3	2	0	6	0	10	1	1	2	5	0	5	1	0	3	0	3	0	0	3	0	0	19	5	1	0	2	4	4	0	3	5	0	1	0	0	0	0	0
ENSG00000287530.1	1.1245511310957	5.03819104736393	4.27858886203142	4.53428922624556	2.1575242157666	7.77881473018217	1.05377529338135	1.00973349603866	2.18317734389394	1.69394088127955	1.06193464377413	2.47953308135895	8.39872907970498	10.6894463881879	15.5328938912544	1.12295349919012	5.16837104804996	0	4.91665351698167	1.73328288538404	6.22720457889618	0	5.50691825630462	1.67570486337908	2.08592400987042	0	7.65962729208492	12.8420748665086	11.4446993184542	5.55181879581662	6.87377781383516	9.183422131141	3.53517845435869	6.48307920567177	5.908896222619	13.5553804327824	3.32771816945336	6.15568070683438	7.26619831859796	11.2636003397285	5.3733755893395	37.9429644377389	9.78747972620606	6.16522130296375	0	3.21334703947523	3.00602091891438	0	0	2.17646814157492	7.16964489207411	8.87327442506788	3.0686730017099	3.06489616852443	3.92072329256013	4.13560186398182	4.11837962656404	2.1786398127136	6.52463444953863	1.38256362873802	30.0745534144794	26.5456135141311	6.12917770457775	14.2993222765292	16.7055946923462	5.21286550219042	1.00743036050693	11.8261213027878
ENSG00000287531.1	0	0	0	0	0	0	0	0	0	0	0	0	0	0	0	0	0	0	0	0	0	0	0	0	0	0	0	0	0	0	0	0	0	0	0	0	0	0	0	0	0	0	0	0	0	0	0	0	0	0	0	0	0	0	0	0	0	0	0	0	0	0	0	0	0	0	0	0
ENSG00000287532.1	0	4.81740053920072	1.20235023929296	0	0	1.40747388492183	0	1.36285198305689	1.20732896855791	0	1.25692899042095	1.36348300732567	11.1470350468555	2.7200794446216	0	1.57111953010939	1.29722129031435	1.18410523449183	0	0	0	0	7.41846523322285	1.20063152407476	3.20689214437112	5.50772895859512	1.30364159701826	0	1.24424134336959	1.21670796152916	0	4.47572273926625	3.52305407911527	0	1.42856876279148	0	1.21050176994713	2.39371236345276	1.18485584995902	3.12254265390844	12.3962949491864	21.6131055237128	1.17208365338156	0	3.80124472734916	0	0	2.28852883064015	12.8912632773297	0	0	4.20958244292823	6.34420773996227	0	0	3.72570186462744	0	0	2.37244531335073	1.32735811254598	9.32520563348582	5.82397428793286	3.82496720981426	1.47723610823976	0	0	2.33334757723843	16.2592098528824
ENSG00000287533.1	0	0	0	0	0	0	0	0	6.60250765686622	0.000805418508309062	0	0	0	0	0	0	3.33547146373803	0	1.586734812815	0	0	0	0	0	0	0	1.53603321484815	0	0	0	2.53721004349643	0	0	0	0	5.00993465624601	0	0	0	0	4.9966125517515	5.86068154106026	0	0	0.161623829810121	0	0	0	3.24261063771922	7.46309432023412	1.48989972166519	0	0	0	0	1.97811803041971	0	0	1.79957422413166	4.22175301255954	5.68159487401612	0	0	0	0	0	0	0
ENSG00000287534.1	0	4.01371108982736	1.03114292369645	3.3876170880172	2.40944873620967	5.13733219593454	1.10880807677472	2	1.01242651007878	1.14258054090807	1	1	8.44767014944589	3.40943121418698	3.35221400319497	1.035643022442	0	2.11944606825072	1	1.05617302375147	0	1	4.08468368507694	1	0	0	6.08721252475045	0	0	1.10181299848766	0	4.26478301612517	5.21680110128964	13	2	0	1	4.38616147192454	0	2.06222255009819	1	39.5544078805875	6.21728771446781	1.01379409977007	1.00434683724824	3.43513289001045	0	0	0	0	1	1.06848753899715	6	1.04576638708618	0	3.15466638996325	4	1	1.02482233521924	4.05626833005468	15.3994158392801	5.05884395643433	3.0403159914223	0	3.09525195555135	0	1.07660080644353	3.07165417449537
ENSG00000287535.1	1	1	1	3	1	5	0	3	1	0	0	1	0	1	6	0	2	0	1	1	3	0	6	0	1	2	4	5	1	1	4	3	3	4	0	5	1	0	1	9	1	9	1	0	0	5	0	0	0	0	8	2	6	1	0	2	3	2	3	2	12	5	4	3	1	0	8	3
ENSG00000287536.1	0	2	0	0	0	1	0	0	0	0	0	0	2	0	0	0	0	0	0	0	0	0	0	0	0	0	0	0	0	0	0	0	0	0	0	0	0	0	0	0	0	0	0	0	0	0	0	0	0	0	0	0	0	0	0	0	0	0	0	0	0	0	0	0	0	0	0	0
ENSG00000287537.1	3	3	1	1	12	4	0	3	4	0	9	2	4	3	3	1	16	0	1	2	4	2	3	6	0	0	5	5	2	7	1	2	8	1	4	4	6	10	5	4	3	1	1	2	2	4	0	0	0	0	5	0	8	4	1	1	6	1	2	1	6	3	8	1	15	0	1	2
ENSG00000287538.1	1.0244917148185	1.3995459511944	2	0	4	7.03035460797339	1.04529222400692	5.16023952893222	0	0	1.16632514987492	1.05545872318632	0	3.0608100433235	0	0	1.06929109174019	1.00033489127226	0	0	0	0	5.63502357546997	1.03109681514536	0	0	0	3.04707072380796	3.1548641380866	3.00138088740691	1.04580644307538	1.01498987941203	3.08627583313872	0	2.30155890007925	0	1.00098804255293	2.74945385439887	1.02061473678043	3.22891037822071	0	10.6863821912128	1	1.02516606469689	2.34620824237235	0	0	0	10	0.791680270214531	2.0928074365108	7.06528688113519	0	1.15229290888518	0	3	0	0	1.09487161176968	6.50750440735812	8.20009134343992	1.14135643262804	1.00012844917953	0	5.18512750101479	0	1.00068865256519	2
ENSG00000287539.1	7.2712785596488	2.485065439539	3.05243449698709	3.7110066692528	0	21.7001192726364	11.4195076516687	8.41389159918757	14.3542965901599	7.34056460960451	15.732646227978	3.60629070826041	4.92139651723342	16.021866663213	12.3843073934664	7.36453607705677	14.9190852381019	10.4186389788125	13.9359277585727	5.40342510071536	6.30349978618234	7.78388486247081	12.855828577359	7.44314824078551	7.51015861434654	3.30735049507187	14.0090785667772	23.323873586496	11.1293502182464	3.23412958800805	18.7861821922214	1.16746690312247	24.9521027390071	27.7441892770733	14.3280189262112	21.8251295820934	10.046317725099	18.7926059252864	21.3900180318753	9.29614941529787	13.6149135353964	23.4465083321057	3.24269740319908	6.75660415999301	18.774953178551	4.05557589055528	0	8.05637152200521	8.95826722068885	22.2481458541639	13.4270034302359	6.70330534804991	9.52986635881527	6.02000844145776	9.97224157265091	20.774707757129	20.0522497942922	12.0095928837645	20.5980244231921	32.7339142971048	24.1022384849458	10.828196321817	11.1160986232664	12.5043429518061	31.5099322418793	21.4872185760084	4.3784610707173	9.45069732232941
ENSG00000287540.1	0	1	0	0	3	0	0	0	0	0	0	0	0	0	0	0	0	0	0	0	0	0	0	0	0	0	0	0	0	0	0	0	0	0	0	0	0	1	0	0	4.15368639928176	1	0	0	0	0	0	0	0	0	0	0	0	0	0	0	0	0	0	0	0	0	0	2	0	0	0	0
ENSG00000287541.1	0	0	0	0	0	0	0	0	0	0	0	0	0	0	0	0	0	0	0	0	0	0	0	0	0	0	0	0	0	0	0	0	0	0	0	0	0	0	0	0	0	0	0	0	0	0	0	0	0	0	0	0	0	0	0	0	0	0	0	0	0	0	0	0	0	0	0	0
ENSG00000287542.1	153.649142037645	188.882407188745	263.418373375536	248.39119354693	371.767862436157	396.144130536531	7.31439337539575	480.263728502919	308.798983247689	71.817702514106	232.93702469014	44.532824929261	24.1157838167551	0.495710517917837	332.606184982889	47.9697123911353	503.144759204975	183.677249773523	300.0490460801	50.9318938266587	152.521559736991	127.537490711847	440.168201173655	405.831482636225	114.544768557167	141.105057492994	274.31086700061	662.999956703545	236.151210988013	388.295141939483	368.715008950935	84.0655915138875	558.153603724066	101.713680440508	53.1642181315481	274.61283008891	347.372244378305	451.485346311074	232.150525819465	171.563244657504	390.551269448466	537.404334829904	0	78.4275528324918	599.516090530636	223.413617657603	45.9180376863292	96.5781111603879	109.093289082799	38.6491950819907	515.219895186839	703.446589752673	0.533713431292635	290.165408546402	272.395968461243	390.916034715851	333.813384445246	446.798150312968	298.987424954604	395.101852494694	315.363921203122	160.68047063708	342.533512684368	238.355344282535	1540.75463707446	98.4131205129662	100.904276878322	218.056673771612
ENSG00000287543.1	6.98142237528414	25.4720491780201	26.5212309858549	4.44174403572032	24.1378874260775	31.6401334207864	19.494021184711	42.9376306202783	22.5349316747042	9.33505950328023	22.4062230210083	7.82465753425105	12.6292777297477	2.24841722842769	36.7689544869732	7.9473800614649	23.5342259873524	26.6985510406005	25.1276768434237	7.87893285646884	14.5230223887026	16.1673600599137	32.3356087695336	32.2569924127432	14.1595047189134	3.47075401303733	38.7684844636224	26.284135334323	44.8298917439799	22.6363058076238	34.2814474886908	10.4109627137853	60.3879708059338	13.4818144310945	9.78541858583134	42.557475593441	25.9338231695351	27.540123642327	44.6206900061924	35.9303736986224	56.6383161785733	57.5033524059793	4.70730197167937	19.2683636576296	20.7965532252302	14.6212862335426	40.186517208312	10.8782520991702	6.84789597466179	11.1162418355245	21.4921623569065	39.0187358508541	56.9166700243359	32.5243494898336	9.1725565205477	39.842083545463	41.9547192249028	16.2004778948577	41.4125028737166	42.9142061483008	14.1595382061135	16.1186280631429	10.135363741753	29.436364739586	62.9999235293729	18.4043284658532	12.5131269042634	21.2398821757617
ENSG00000287544.1	4.9347701465801	0	0	2.02028129873734	7.27442996994528	2.28849202599119	1.03366329422804	3.57214816930374	2.19564771254196	0	1.46514015414383	1.03752778715085	13.8414849543723	6.78893243553732	4.70767539074735	0	9.4616092096998	0	1.06166799649068	0	4.51535650265711	1.06162071259122	8.86320698831001	7.17818438417416	3.66529418606342	1.01889685487224	15.099530672792	8.74773403612249	1.05682203854834	2.11611831443353	0	13.197162412936	0	2.15665771165883	2.0572867844742	2.1342066977292	1.03727870842846	2.70101068416084	3.15001563518695	11.4307220332249	9.75591323794647	34.5443697632949	3.95713220961621	1.01504755979013	4.3662277749809	11.4313669599873	2.97854215079355	4.0059663811161	7.3233382510886	12.6862203255986	3.71325189616956	7.4336904364477	4.08727421870163	2.13810604103477	2.1219482877129	1	4.07602021305534	1.39487425011465	0	3.09090973390766	31.4509700072364	2.4090024571959	1.12730114371946	0	13.4847320653704	0	0	7.72726844102493
ENSG00000287545.1	0	0	0	0	0	0	0	0	0	0	0	0	0	0	0	0	0	0	0	0	0	0	0	0	0	0	0	0	0	0	0	0	0	0	1	0	0	0	0	3	0	1	0	0	0	0	0	0	0	0	0	0	2	0	0	0	0	0	0	1	0	0	0	0	0	0	0	0
ENSG00000287546.1	0	2	0	0	0	0	0	0	0	0	0	0	0	1	0	0	0	1	0	0	0	0	0	0	1	0	0	0	0	0	0	0	0	0	0	0	0	0	0	4	0	2	0	0	0	0	0	0	0	0	0	6	0	0	0	0	0	0	0	0	5	4	0	0	0	0	0	0
ENSG00000287547.1	0	0	0	0	0	0	0	0	0	0	0	0	0	0	0	0	0	0	0	0	0	0	0	0	0	0	0	0	0	0	0	0	0	0	0	0	0	0	0	0	0	0	0	0	0	0	0	0	0	0	0	0	0	0	0	0	0	0	0	0	0	0	0	0	0	0	0	0
ENSG00000287548.1	0	3	0	4	0	2	1	0	4	1	2	0	0	2	0	0	1	5	0	0	1	1	1	1	1	0	1	2	2	0	3	1	1	0	0	0	0	4	0	5	5	1	1	0	0	0	0	2	0	0	2	1	0	0	0	1	0	0	2	4	3	0	0	0	5	0	0	1
ENSG00000287549.1	1.00723136986613	6.42188741062933	4.03006101025637	4.05585461984778	9.01598552901022	15.4612131995298	1.01155819378261	5.13783712779517	9.160513237373	0	7.10031610320667	2.8154546722643	7.76432856025851	8.76276451501307	9.26832357277154	3.75013390255826	15.7919792995295	4.32651512508071	7.16679438348185	3.35072236491105	0	3.77652406537146	3.2070601704421	5.94380690584596	0	4.06494750456794	9.52221625171133	6.07395378702044	8.23693978481672	8.69306725883481	3.45847125062716	8.05914866639698	3.07865545755073	4.00281045105634	4.01896754567395	3.04545215025878	6.06495443529878	2.79054425747158	10.6875114507209	0	5.04816547233737	17.7209459918383	2.38567178305899	5.2291914429323	2.19964574911829	1.18938147003032	0	0	0	3.02106991677394	6.83417153996342	11.2339489389399	3.2162723737493	6.70700150577952	2.1467251644719	11.2090382089988	3.36094017592226	4.21821648126183	4.04241863836263	6.48619392915569	13.3732568427031	5.11988140492443	5.66699150365794	7.35329722813878	20.394315936381	11.5577173873597	2.22006102475417	5.82766692492068
ENSG00000287550.1	13.2506321865232	7.42658872709073	6.31047533797666	4.13035713979582	14.0674230724613	6.94579938358688	6.34716381203056	8.06326775138489	10.7192116849204	3.3489757484408	7.77378223590813	4.38934542570366	18.3720073695665	27.8046201979539	10.9521493083254	6.19501062532152	7.97593269594703	11.5631213513235	14.7211385007363	6.52665501100258	13.1658569626808	7.59912468816797	20.9394420868413	8.31284832307973	5.98574708512911	4.67760629705397	15.3877765770099	21.2928296527854	12.0308547107722	10.0204984991137	11.4128466013685	35.4618490836031	11.509558668247	8.04933409743895	5.71025811983984	8.53907724939752	3.1609091911598	15.048489660755	20.3460244955926	7.69484251243211	10.8200482390581	130.339861659587	20.5455742011193	7.79931019973585	25.4713167120384	8.74211880971768	7.01546003129335	13.0684807988483	9.13545063739363	2.67304350720604	7.6518979159883	13.266307574217	6.58423514750713	5.35199997386392	3.17270399234852	11.1339105530824	6.52968942765678	7.38350681770747	5.44533213418391	8.71944886973973	112.392950999456	50.8611711482915	11.0611117536414	9.58990400586525	21.253130358807	15.6106038559854	10.1267922774466	34.5263576011484
ENSG00000287551.1	0	0	0	0	0	0	0	0	0	0	0	0	0	1	1	0	0	0	0	0	0	0	0	0	0	0	0	0	0	0	0	0	0	0	0	0	0	0	0	0	0	0	0	0	0	0	0	0	0	0	0	0	0	0	0	0	0	0	0	0	0	0	0	0	0	0	0	0
ENSG00000287552.1	2	0	0	0	0	0	2	0	0	0	0	0	0	1	0	0	0	0	0	0	1	0	1	0	0	0	0	0	0	0	0	1	0	0	0	4	0	0	0	0	1	4	1	0	0	0	0	0	0	0	0	0	1	0	0	1	0	0	0	1	2	1	1	0	0	0	0	0
ENSG00000287553.1	11.3877196991447	0	0	0	3.0628429059935	0	10.2525808353932	6.03879905825965	3.61155274851467	4.83952970518219	6.21815008618896	7.23417382028744	0	0	7.73511799998709	0	0	0	5.68266348621601	5.59728879195822	0	0	4.86058519151377	16.3376463649943	0	1.35826377547068	0	0	0	0	4.45101279510885	2.45765842800421	0	7.04571599925619	0	0	0	12.4138945193134	0	0.936852408367353	7.4840850081258	0	0	0.124491256829187	6.06762886675561	2.3135903449041	0	0	0	11.790792705124	5.80853610275977	0	0	0	0	0	0	11.5382553312519	4.20479681112284	14.3487151595812	4.22851652200935	0	5.58189075701432	0	0	13.9881206153314	0	16.7631248760882
ENSG00000287554.1	0	0	1	5	1	6	1	0	5	3	4	1.01000223675139	1	0	7	1	1	0	2	3	1	0	4	0	1	0	2.10027446152132	10.8274271728582	0	3	2	1	7	1	0	5	1	1	3	4.17261912650845	4	18.2181566917092	0	6.40607389127129	2	0	0	2	0	2	1	0	2.122004671204	2	1	2	5.23496149783278	3	5	1	7.22825886354162	0	4	10	4	11	0	8
ENSG00000287555.1	16.6037827404134	13.6828782006675	16.3586905280016	19.5421856695631	34.6649951933249	25.4868336904561	14.0469579397732	21.4837209919979	33.3768298491785	5.01767741992973	27.6083525726057	2	27.0886051185326	32.6504424876886	19.0055451086952	6.13504965567592	33.8013022983845	9.01835803667273	20.3892479393114	7.46369973687045	15.3439757949162	8.44076140721509	33.1746945404851	12.1800804446573	8.27369316821647	13.0411969204696	35.5887771107715	34.8350164571855	36.5708449250465	20.1058270140274	19.7296555099701	22.5032007556501	43.3209860705347	11.6413529537154	24.2430749864169	36.7562705955354	14.0401849603913	28.0781377588229	26.5196898063446	7.78709622715271	62.2155734664769	73.6328782030302	17.6988616161212	20.5318342252613	14.5084005189465	7.13909674489226	23.5823645698321	20.3864947623674	13.0279296738319	9.44630023179383	21.1515395690969	43.1908147257062	34.7778905512615	16.042239716006	21.9526762898226	30.0152018014809	21.1063760213723	18.3489825697865	19.5629130071478	33.496077372696	69.6555475889782	18.1798732507243	24.674462694964	13.3591291811482	65.3433547395478	23.0044077085399	11.127844886933	31.5115179580591
ENSG00000287556.1	1	1	0	0	0	0	1	1	0	0	0	1	0	1	0	0	0	0	1	0	0	0	0	0	0	0	0	0	5	0	0	0	3	0	0	0	0	0	1	2	5	3	0	0	0	0	0	0	0	0	0	0	0	0	0	0	0	0	0	1	8	0	0	0	0	0	0	0
ENSG00000287557.1	0	0	0	0	0	0	0	0	0	0	0	0	0	0	0	0	0	0	0	0	0	0	0	0	0	0	0	0	0	0	0	0	0	0	0	0	0	0	0	0	0	0	0	0	0	0	0	0	0	0	0	0	0	0	0	0	0	0	0	0	0	0	0	0	0	0	0	0
ENSG00000287558.1	26.5539917102982	49.0525674997116	34.7698662498165	31.6519080569361	39.2239940630008	69.698258484003	31.8152875918912	32.760928930932	40.3153809939077	15.0728555436862	23.4385985016866	18.4557773981516	49.6284017882592	148.780029188824	36.3814228230613	25.6921626793267	46.2070707769972	30.583141737763	51.2534469276019	31.2481512995668	38.5120311227005	42.914619467182	114.132425225457	40.472415129281	25.2350918532195	25.4403708840191	65.6285866532928	71.9779159518204	37.7830006157778	57.4261561216903	75.9863907512213	78.1890643723974	78.4953251207016	44.9388650604505	30.2448044306254	62.8889496706787	25.5615635937177	61.0495337229358	104.587284752851	50.2568768765637	54.3477938332513	470.346716436333	90.00065966324	43.9410148724415	53.3351312872711	15.6442585591899	19.312212666252	13.4080180660784	29.0704807424216	43.7349782590486	53.0341251445541	74.9162009973917	47.4296855320172	28.2346937378101	11.2696199979351	31.2417264515645	79.5423002719807	49.7842641973549	43.4484265101393	79.3655556364659	381.387458358829	80.6623076691089	36.0385072513617	23.5865108727692	97.9881323740325	47.4775856520136	42.9740057657059	103.445675410837
ENSG00000287559.1	1.51377882761142	4.29145361358509	1.32676039809599	11.1388828126161	6.51165466578341	7.35392315505763	1.03673637667825	11.3276595970495	16.398993669132	6.40075093614818	3.78592624053278	1.01156898751696	15.151849752816	11.1532375822913	9.59665456327066	6.37318649944132	10.8762563266319	5.63326022948582	13.1432249461076	4.4833925968426	4.49484886431751	6.61202933961221	15.0509360210065	15.2955714848761	2.93492902542349	7.90971249592975	4.41566069923022	15.5248924186043	0	8.40538294414805	8.86012494874208	10.5227058681009	19.5233155166032	0	7.11083251444396	7.8630453389974	2.07057120870045	12.3891178443319	14.4344227676792	15.4591716055065	10.1673802246032	37.7674020149935	8.69674203320949	5.70985501378059	8.54184082620142	9.05995408740283	2.75403623867534	0	2.19168703329707	5.75952200094707	7.69592507761302	9.63097555680978	36.949117346433	2.12520746786542	4.04017371923078	4.27754072533704	9.69209278266872	6.49920524101667	6.6559990937808	9.17811858388236	32.042686818077	16.1720426310599	4.67945495646484	9.81470199565808	27.4676357296794	24.1011103161654	0	10.8962911331378
ENSG00000287560.1	2.00671970121649	5.01006211417585	3.00601051698359	3.0737987876037	7.00562305953967	2.00170824916775	0	4.08975631861459	2.01082111622176	1.00872033360753	1.00425237157921	0	1.01062012829757	11.091869387041	5.02361074469425	3.01246900224542	6.00192646669523	2.27287509107917	3.15812026166587	1.00441538286911	1.01942038867338	7.0634433500792	5.02079471806017	5.02073786695983	2.00289867062401	0	6.02446909424686	0	7.16505333337869	2.00797760999182	4.00203031946853	5.27163323162855	5.0616429714293	16.0153115158836	0	7.0082044602425	2.00272000745492	3.00095357427028	10.0191817879634	2.03843299372489	6.01126940557407	13.1731990381148	1.00969901274694	12.0144647450328	3.0046725327446	0	7.01049103140115	0	5.01012781745938	8.00952196970786	0	5.03480411670873	1.00045293226153	1.0415909633619	0	3.00003098597067	4.00371769816904	6.00773444872717	3.00430520588048	7.19463110772543	12.3327160193767	5.00387528829268	1.00042402912605	7.01001767326246	8.00589743204149	9.29150844122766	3.03341354985892	9.07604354211192
ENSG00000287561.1	0	3	0	1	0	2	1	0	0	0	0	1	0	0	0	0	0	0	0	0	0	0	2	0	0	5	0	3	0	3	3	0	1	0	0	2	2	5	0	1	0	4	0	1	0	0	0	0	0	0	1	1	0	0	1	0	0	0	1	1	1	1	6	0	0	0	2	0
ENSG00000287562.1	98.2831629735126	54.9439987654701	86.8790409582241	70.1337388433857	133.3418490659	188.166813810929	79.5398682801911	104.570196316552	151.177694700396	46.8290924152565	70.8014324495602	48.8420211610255	101.749198579299	69.6509685552222	135.508878228521	31.7700143385819	195.37278059523	108.549864522497	101.086754723115	91.4076041219978	59.9765588159439	88.9453054414685	109.436943521956	94.0646174535604	39.097859130479	70.6112623118069	168.779170381215	208.855951380968	112.080557832747	138.322057691061	164.286764190823	68.9598426218921	200.056872109413	106.291148356796	152.30238924056	162.613785448575	101.935925252169	167.063968338699	240.834049818671	133.532483032793	230.096127941175	355.937526668436	101.241843591738	99.6742704305543	194.506756623372	83.0202422042499	66.0997525454186	49.9396384053565	94.351412002408	105.263916452992	109.221679549948	173.404963933747	186.69139137104	98.4149838832845	46.8724192492003	108.255484778288	146.991802411192	132.419142672464	152.144520123968	207.713424627865	377.671720587397	132.946486980415	94.5731554966287	117.361910654299	216.035920763663	90.9930899552789	95.2628873341298	150.206776787286
ENSG00000287563.1	0	0	0	0	0	0	0	0	0	0	0	0	1	1	0	0	0	0	0	0	0	0	0	0	1	0	0	0	0	0	0	1	0	0	0	0	0	0	0	0	0	3	0	0	0	0	0	0	0	0	0	0	0	0	0	0	0	0	0	1	2	0	0	0	0	0	0	0
ENSG00000287564.1	2	1	0	0	0	1	0	0	0	0	0	0	1	0	3	0	0	0	0	0	0	0	0	0	0	0	0	0	0	0	0	0	1	0	0	0	0	1	0	0	0	0	0	0	0	0	0	0	0	0	0	0	0	0	0	0	0	0	0	0	0	0	0	0	1	0	0	2
ENSG00000287565.1	15.1962471398802	20.9738729013235	17.0130523733272	11.5688741054083	19.7109925071009	31.1003585143785	13.315252152299	15.793520966711	22.4416556570382	6.99679214977542	8.98149362948671	5.4642152971096	9.98715885905148	21.0564780281013	17.1966579462468	2.24503166043955	27.3538935483767	15.7459449053827	27.1243648548945	11.2283601025786	6.4750607305785	16.6378805313909	38.5723398833978	22.4930763495769	7.86847153471882	21.7932759296869	57.816602928861	17.9725295503075	14.3099529581818	12.243385006653	42.7796855453854	23.2873294510036	41.7506732616545	23.2001629895177	15.8187383820706	25.6149536373908	4.24945600897183	28.5338029731568	43.9506037801988	25.2558479537785	31.8984705929212	93.8155344730467	24.5905245484085	18.048684164875	16.8935467272837	6.27867390370973	20.0962660415235	20	12.6332313441149	12.0371443038937	28.2805454127261	19.7065157574012	24.4763214298196	17.6224055721157	6.46130030228745	6.55092704786465	25.0474121994627	19.3616209818867	25.9125191228117	33.1209765211178	73.8488429236504	21.5533602594127	14.124305028816	12.6892659003026	23.7842020981791	12.1608614901521	15.3981736020837	16.1624215911158
ENSG00000287566.1	0	0	0	0	0	0	0	3	0	0	0	0	1	0	0	0	0	1	1	0	0	0	2	0	3	0	0	0	7	0	0	3	0	0	0	0	1	0	0	4	2	5	3	0	2	0	0	0	0	0	6	0	1	1	0	3	3	0	0	0	7	1	0	2	0	0	0	0
ENSG00000287567.1	0	0	0	0	0	0	0	0	0	0	0	0	0	0	0	0	0	0	0	0	0	0	0	0	0	0	0	0	0	0	1	0	0	0	0	0	0	0	0	0	0	0	1	0	0	0	0	0	0	0	0	0	0	0	0	0	0	0	0	0	0	0	0	0	0	0	0	0
ENSG00000287568.1	0	0	0	0	0	0	0	0	0	0	2	0	0	1.04900244912691	0	0	0	0	0	0	1	0	0	0	0	0	0	0	0	0	0	2	1	0	0	0	0	0	0	0	0	12.04375329051	2	0	1	0	0	0	0	0	0	0	0	0	0	0	0	0	0	1	21.4260347753132	8.77856240621797	4	0	0	0	0	0
ENSG00000287569.1	14.7838727765298	6.64806421429381	6.01445046157638	6.57888551528388	6.6631205460514	10	17.7533503282106	6.16242997516701	13.9533352542484	2.1732076809745	0	4.13076923076923	0	3.63463017130556	1.94190174548521	2.08485856905158	6.46667813384479	2.50065124435082	4.74763773940837	6.08341856126044	0	6.88461538461538	7.28573863039957	7.8911238957693	0	0	13.5627489265914	2.23901552719741	7.28103681138851	8.26153846153846	12.3645182225302	2.03341481688279	17.1112132472903	0	9.65730557617144	11.3811552522031	4.676938693234	9.05955226559696	16.5508055346916	5	9	19.2561171391675	0	21.3124877027175	13.8719360360027	0	8.41357403945075	6	9	4.16971713810316	9.26896723150529	0	7	16.3212334354059	5.50085345476528	12.7455140310496	18.4350593163756	6.55364505921602	6.6656192427299	2.08485856905158	17.8953290640309	5.17373940116584	1.66816294378152	19.995505971512	25.8386643114744	10.4242928452579	4.16971713810316	19.5790361380718
ENSG00000287570.1	0	0	1	0	0	0	0	0	0	0	0	0	0	0	0	0	0	0	0	0	0	0	0	0	0	0	0	0	0	0	0	0	0	0	0	0	0	0	0	0	0	1	0	0	0	0	0	0	0	0	0	0	0	0	0	0	0	0	0	0	0	0	0	0	0	0	0	3
ENSG00000287571.1	0	0	0	0	0	0	0	0	0	0	0	0	0	0	0	0	0	0	0	0	0	0	0	0	0	0	0	0	0	0	0	0	0	0	0	0	0	0	0	0	0	0	0	0	0	0	0	0	0	0	0	0	0	0	0	0	0	0	0	0	0	0	0	0	0	0	0	0
ENSG00000287574.1	19.4954658772453	10.5885127665711	5.66738828193469	3.00025240709068	20.7909104752891	18.0514317753796	3.87015576746271	4.49366157883697	13.4033238480248	5.0259107787699	14.2502402780205	4.69654285865676	13.0190016532503	9.54678752479303	11.9494837041563	3.74995485143977	16.4294146828669	6.54254595944565	6.6677906436269	5.39089647078242	7.41920079871756	6.47226078649967	17.3272503088319	10.2712081155409	3.24669128970843	1.00644721349073	16.4290137939842	16.4916113444571	16.7243854558909	5	38.3055680720462	9.8324803744692	14.7508010314938	13.3887219123599	4.00115230627501	14.456005887819	9.80491118006186	24.9690584590766	13.1183073512547	7.66880568684746	17.041823340839	18.8461838543532	3.01785272948358	16.7955081575087	13.859089088804	10.6977856075844	4.3292445124853	5	13.2231528349441	11.7602918811419	15.8419767843742	8.01648692383	18.5023967563046	2.107338367025	16.3206703236713	16.5162072498329	14.7903635765739	12.4832184618135	10.0004265875766	12.7949759421683	15.551346204795	5.48726705509612	23.9418536228868	4.98888585939646	36.8226215677979	25	3.87331806502281	24.2425671932332
ENSG00000287575.1	3	1	1	0	0	0	2	0	4	0	1	0	0	0	0	0	2	1	0	0	0	0	2	4	1	0	2	0	0	1	1	3	1	5	0	1	1	2	1	0	2	0	2	2	1	0	0	0	0	0	5	4	2	1	0	4	2	1	2	0	1	0	0	0	0	0	0	0
ENSG00000287576.1	57.1977512171615	52.5748718010992	63.1116061152507	10.7152830508681	73.1849681455976	77.3467729899725	55.0878832099223	39.5519940775945	64.0395208470607	32.3448597566773	84.869421120292	14.2156156774646	63.2205751083668	87.7389080568922	112.126778422034	16.0150342073237	63.3790157531258	60.5449528134368	75.723152233543	29.7387824157537	13.6091608386871	46.1864325722104	51.0612477761202	49.2588143952193	14.2527387876569	22.3115692181593	149.204982855661	61.9584628819416	35.4205506438051	42.8286203840058	37.8869885048435	38.3900839181209	81.1166086347162	55.2057037709584	62.7169636406095	97.059895728151	39.5845532005147	120.179271413581	65.2003058694855	56.4216645513272	87.0909891765008	125.565405764259	54.3105663969057	56.7443651934699	16.3609724699348	57.726628325304	26.1316142078827	58.3909913365145	20.9349939727947	42.618725975402	79.4882671984742	108.717142885008	87.4457090418788	44.0224374275008	28.5756571032659	84.4703739732496	41.1113565164994	97.1815703878718	69.4806505162872	61.3275071556445	82.7943658565443	44.2419487652631	66.2724370267077	27.7085886073238	60.3307312008258	17.9878125328061	6.56293274576036	59.4202645023682
ENSG00000287577.1	0	0	0	1	2.00317227584753	1.00127053482883	0	0	1.00111910080896	0	1	0	0	2.01246196934908	0	1	0	1.00234792403848	1	0	1	1	2.00314309916593	0	0	2	0	0	0	0	1.00526493161678	0	0	0	2.01888420889275	3.00416423294665	0	2.00575140463726	1.00913451819329	0	1.00082339682881	2.02370982813187	0	0	0	0	0	0	0	1.01774687417014	1.00238568909925	0	1	2.01085133530269	0	0	1	1.00209830778033	2.01011467514587	1.00277644798267	4.03955526688921	0	0	0	0	2	0	4.06367647398594
ENSG00000287578.1	0	0	1	0	0	2	0	0	0	0	0	0	0	0	0	0	0	0	0	0	0	0	3	0	1	0	0	0	0	0	0	1	0	0	0	0	0	1	0	0	0	6	0	0	0	0	0	0	0	0	0	1	0	0	0	0	0	0	0	0	12	0	0	0	1	0	0	0
ENSG00000287579.1	0	0	0	0	0	0	0	0	0	0	0	0	0	1	1	0	0	0	0	0	0	0.451515853951486	0	0	0	0	2	0	0	0	0	4.02710830340509	0	0	0	0	0	0	0	0.812106085450753	2	1	0	0	0	0	1.1781202206295	0	0	1	0	0	0	0	0	0	0	0	0	0	3	0	0	0	0	0	0	2
ENSG00000287580.1	10.7559225625688	5.43339472487892	10.148242790399	4	10.7092785397631	16.9507417807159	4.29996747277052	13	16	0	11	0	4.31548554597393	6	9.41272630300592	2	5	8	4	6	2.15435842890511	9	11.4987527669532	14.6856720564273	6.3362920985055	10	11	20	6.23219651976304	6	13.4963107264414	5.79102768747244	22.6062023642002	5.56632328569638	9.61045788578039	20	5.31298517671187	7.70901897610177	9	10	12.6360853139408	16.2167073763698	1	2.05910036132527	4.16747795384778	0	22.7741716272406	0	7	4.70982810014872	13.755561708463	8.65438236676562	14.8986547921112	7.69963049985023	1	3.1769542451736	15	6.22467184403849	10.4138172276926	15.8793473910157	21.0513632452431	3	9	8	30	1	1	6
ENSG00000287581.1	0	0	0	0	0	0	0	1.0182450959971	0	0	0	0	0	0	0	0	0	0	0	0	0	0	1.09796452488165	0	0	0	2.03554885140886	4.05515988692984	0	0	0	0	4.28951293538624	0	0	0	0	0	0	0	0	6.07755655779072	0	0	2.09461248222403	0	0	0	0	0	0	0	1.13119359069268	0	0	0	0	1.03171080029162	0	0	7.1009265237266	0	0	0	2.24997476646177	0	0	0
ENSG00000287582.1	1.10652355682021	1.76670874197901	0	5.48706077524755	0	7.31681576129478	9.59101334652429	1.11783533591175	13.3316700597089	3.16080969207553	8.17533025669019	2.19311016215035	2.06072357608019	14.6925235348014	2.57266693054586	0	13.74840525091	1.0952608024946	2.47795016957428	2.40155439183517	6.8407044112471	5.39988420875946	3.35568698808909	7.69168653463875	2.68235742626333	1.57174160018454	7.81366766230964	2.21432293345941	0	4.28294465741835	2.58037665022377	1.413076433335	9.20851512686586	6.14280756023556	13.4763220057972	4.72990535852712	4.92571127683367	5.45098171055432	2.39693338975216	9.82771009934237	7.23833387479862	21.3564492291477	2.60937686216549	3.65474507989036	4.97358668447916	0	0	8.00161096783638	0	0	5.05018278310521	5.45463718969394	0	4.98727888129519	1.25063994441982	5.43033792860526	4.09557062970478	1.85301576687328	3.06116364510247	4.97808750764768	11.4921536222367	8.574962928033	2.41920182076923	6.16633039247376	12.413378196969	12.7994542287261	3.52305479238285	5.86963314101251
ENSG00000287583.1	7	4	1	0	3	4	0	2	2	0	0	0	0	2	0	0	7	0	3	4	2	3	0	3	0	4	0	2	3	1	3	4	0	1	2	1	0	2	0	1	0	7	4	4	4	2	0	0	0	0	3	6	5	0	6	6	6	1	3	9	6	3	11	1	2	0	0	0
ENSG00000287584.1	1	5	0	0	1	8	0	2	3	0	2	1	1	0	1	1	5	3	6	0	1	4	4	1	0	0	11	3	1	1	2	1	3	0	3	3	2	0	2	0	18	1	0	2	1	0	8	0	17	3	0	0	0	8	0	0	8	2	6	11	1	0	0	3	0	1	0	0
ENSG00000287585.1	0	0	0	0	0	0	0	0	0	0	0	0	0	0	0	0	0	0	0	0	0	0	0	0	0	0	0	0	0	0	0	0	0	0	0	0	0	0	0	0	0	0	0	0	0	0	0	0	0	0	0	0	0	0	0	0	0	0	0	0	0	0	0	0	0	0	0	0
ENSG00000287586.1	127.655966399568	40.7678753154511	75.1793320341675	20.3253478984446	109.827245621596	87.9661835980827	89.6844290743194	31.3024305564268	271.75156708362	19.2059444430997	171.374960308884	21.2634364611477	101.707647279117	45.1950490056947	41.4319572405596	28.4923669704893	161.428071227737	108.600130049839	70.4267822215349	35.7605197884004	89.2239994476221	124.363920106018	181.054655451594	43.9925148577035	64.4569175755039	90.3621229939242	233.098876862796	105.436738394121	104.206273313921	125.021052938766	145.209542044645	69.3573368436217	60.5544388775124	52.6173691766341	72.6223147725734	132.311611736461	57.6660539456047	227.853239616746	90.3751260322915	118.180606683082	108.80486944537	181.816325031814	14.2114160631576	70.8001548357088	69.972037848645	116.212613096271	43.1078232462054	38.9094716104152	63.2720297301465	103.907996912574	141.611442553198	184.02338155343	158.612219059949	76.5141334113515	96.3813227585452	87.519220569095	64.7049465789158	121.110333018517	67.4849186656398	90.669614762612	171.267881211686	80.2748142596703	182.54959923487	48.4247767926987	194.551266899603	96.7483161055195	33.1374431399577	158.775117099778
ENSG00000287587.1	0	0	0	0	0	0	0	0	0	0	0	0	0	2	0	0	0	0	0	0	0	0	0	0	0	0	0	0	0	0	0	0	0	0	0	0	0	0	0	0	0	1	0	0	0	0	0	0	0	0	0	0	0	0	0	0	0	0	0	0	3	0	0	0	0	0	0	0
ENSG00000287588.1	0	0	0	0	0	0	0	0	0	0	0	0	0	0	0	0	0	0	0	0	1	0	0	0	0	0	0	0	0	1	0	0	0	0	0	0	0	0	1.46025878003697	1	0	2	0	0	0	0	0	0	0	0	0	0	0	0	0	0	0	0	0	0	1	1	0	0	0	0	0	0
ENSG00000287589.1	1	5	3	1	5	13	2	5	4	1	3	0	0	8	2	2	3	2	3	1	2	1	4	2	2	2	12	4	4	7	6	3	7	4	13	10	8	5	2	10	8	11	1	1	5	2	6	5	0	2	3	3	10	7	1	1	8	4	4	4	21	0	4	1	8	0	3	4
ENSG00000287590.1	0	1	0	0	0	0	0	0	0	0	0	0	0	2	0	0	0	0	0	0	0	0	1	0	1	0	0	0	0	0	0	1	0	0	0	0	0	0	0	0	0	5	0	0	0	3	0	0	0	0	0	0	0	0	0	0	0	0	0	0	0	0	0	0	0	0	0	1
ENSG00000287591.1	24.2099327688239	26.2887612553888	32.5110246426181	32.1400229797812	51.8767051674389	58.0824716382572	38.9796564230022	41.1606677477816	38.0988642105823	7.87235232010649	30.3991125231928	6.44094529644123	27.0130709085326	42.2192408806068	33.3853481556754	10.1667077556112	47.7402470262689	34.2432667321006	45.8760198550378	19.7720570642296	25.7695617814216	27.3591302057786	30.8234380039041	26.1605137306643	22.0013522119771	42.3844148059488	82.1705363131094	56.7170282520388	23.5547641600765	56.0834579361366	49.7708262673967	33.5217113905833	62.6501299113609	46.890928739248	25.5339673242609	72.2161589428923	26.2372273362565	47.8553276238048	87.5377406803361	49.1450616115299	95.9085071708189	123.849179497209	21.4285000548409	41.5729889128025	55.4157609555656	50.1782065128289	53.2741288326693	24.0833333332957	32.1616407250109	46.2269410191562	61.332053589627	34.5683016027394	57.8096632054286	41.3360841168472	26.5891303402137	32.8104759827836	40.9829855268066	38.1115665433246	29.5571144145869	42.506728319949	79.1728860161284	48.3878850561373	39.9717729520134	20.0748812587464	72.5571210308496	32.8864683157007	22.0051484673181	34.2178845809449
ENSG00000287592.1	7.60125557859408	4.21516457788292	2.45108485419589	0	3.1512344269186	5.95400215288599	13.3662354375005	2.36799037993784	1.22048588815084	6.49413386740138	7.71217857006327	1.41913186167939	1.02454501424754	9.86390105435499	3.72305757317321	4.10821112770486	4.57594945060976	0	3.75520952351397	2.24128961699468	3.80340103856501	3.57431830816755	13.6456244729963	4.17807252964128	2.60615264878221	5.28032250295911	6.20419026779492	11.0257847079237	2.05136818456233	7.61621929874575	5.54683332993475	5.19155517812227	7.11101109113681	2.02338927104387	4.19713414118795	0	6.97709408345447	8.02254111729897	5.05766788273097	2.09718795510916	2.35484109727173	17.8317863340123	4.22311479500785	2.85338727634019	8.63543467797909	0	2.61233587762425	3.97639972660737	0	2.60389914865137	8.79943053585873	8.08279653560232	2.26789508332949	0	5	9.78680319400973	0	3.38640949522674	5.06287651674157	2.41115351470339	13.4543268741141	0	3.95427004035491	13.266258962573	10.9376369101943	0	0	5
ENSG00000287593.1	4.11058743439173	4.25851028055668	4.13056175645859	4.11109473236306	2.05165957151267	4.10590549373863	6.13928798688134	0	7.1132528616025	1.0324128301796	0	0	0	5.164865823654	0	0	4	0	2.05414042950607	1.04539920248429	0	1	0	4.01637148807796	0	6.10223333555552	0	12.340808957731	2.05781777778267	3	2.07473039526423	2.03290337434707	2	0	20.1596074693535	3.08864809295509	3.04097871915078	0	10.0487108925493	0	5	7.23887830442768	3.11347369906375	1.02777360142585	5.22959720359442	0	7.07817121464145	0	0	8	4.12647450354191	7.08072770373018	15.6726184403249	5.13288629415402	0	7.01863316187559	1	1.02251493249516	2.09507233341342	11.1114535319224	3.05932548259097	3.12296037856161	10.1757461603431	0	0	0	1.04463457237217	0
ENSG00000287594.1	0	0	0	0	0	0	0	0	0	0	0	0	0	0	0	0	0	0	0	0	0	0	0	0	0	0	0	0	0	0	0	0	0	0	0	0	0	0	0	0	0	4	0	0	0	0	0	0	0	0	0	0	0	0	0	0	0	0	0	0	0	0	0	0	4	0	0	0
ENSG00000287595.1	13	4	18	15	4	31	4	16	18	8	14	3	4	1	21	3	16	4	4	5	2	10	21	20	7	9	23	26	14	5	21	4	20	14	15	20	9	14	26	3	44	21	0	19	32	9	32	1	15	46	8	22	19	8	8	22	13	10	7	6	31	6	10	12	13	0	9	18
ENSG00000287596.1	0	0	0	0	0	0	0	0	0	0	0	0	0	1	0	0	0	0	0	0	0	0	0	0	0	0	0	0	0	0	0	0	0	0	0	0	0	0	0	0	0	9	5	0	0	0	0	0	0	0	0	0	0	0	0	0	0	0	0	0	0	0	0	0	0	0	0	4
ENSG00000287597.1	4.05560072656982	7	3.24620926259066	5.2137481109445	8.59072943048921	6.46089907140504	1	2.02295488081632	5.09243081624188	1	3.13834971661499	4	9.13148741367173	6.24472516632162	17.7327545504516	3.12889470566598	7.08850106348073	4	16	1	7.07351486382781	7	13.6585027164637	7	1.20919699033873	10	23.1169894279588	18.1214547155681	19.0568222062602	8.09518336860424	15.8287004221157	10.054205542748	14.2327753428875	7	7.96401122781105	11.1975507131006	5.10913944079178	5.04187301082783	16.1670998800099	7.07372178764447	20.6407479348269	16.6419429911382	11.6257668246923	8.02428169064473	10.3460202427431	11.2404255882143	0	5.35114744833641	0	4	10.1983785320302	21.0948327857172	5.0351855360553	4.12529342258565	2	2	24	4.13784014998893	9	11.234771095033	28.6331238367078	12.0469163892056	5.0573374298948	11	11.0644140363829	0	5.43459384510399	7.7014263365953
ENSG00000287598.1	0	0	0	0	0	1	0	0	0	0	0	0	0	0	0	0	0	0	0	0	0	0	0	0	0	0	0	0	0	0	0	0	0	0	0	0	0	0	0	2	0	0	0	0	0	0	0	0	0	0	1	0	0	0	0	0	0	0	0	0	0	0	0	0	0	0	0	0
ENSG00000287599.1	0	0	0	0	0	0	0	0	0	0	0	0	0	0	0	0	1	0	1	0	0	2	4	0	0	0	1	2	0	0	0	0	3	3	0	0	1	0	1	0	9	2	0	1	0	0	2	0	0	0	0	0	0	0	0	0	3	0	0	1	0	0	3	0	4	0	0	1
ENSG00000287600.1	0	1.0192200343472	1.03235602364248	2.00278715133638	3.25883945850524	2.44376391022056	1.18993413401209	1.00169300754929	1.0216283226285	0	2.00751768733345	0	2.04790824615067	8.85445030609991	1.8329898719835	0	1.01594683787737	1.00237176826435	2.41762445208211	1.00061453369864	1.00060708250684	0	5.10486858967907	0	1	1.00068595490433	5.32304223409188	11.4065991591983	3.32749058061428	1.00281468654792	2.3095055008457	3.60336658038347	2.13325779468598	0	0	1.29521729131906	1.01243659412632	0	7.40872798910347	3.0093195906606	0	24.7630253215716	7.70564426225236	0	2.20959402900334	0	0	2.59406978597491	0	3.00417276649202	0	8.8546988852265	2.01652352672305	1.41325790462468	0	1.00272432638634	2.23633481411257	1.00146598916184	0	1.11217070136973	26.3599548392196	4.24295755746995	5	3.03277438056414	4.0557429737662	0	0	3.00326215877246
ENSG00000287601.1	12	7	6	10	7	4	7	7	8	4	11	1	5	2	0	0	19	4	6	4	2	7	5	4	0	6	11	11	6	0	14	3	2	6	0	7	2	19	17	4	14	6	4	9	2	9	0	0	0	3	3	10	7	4	5	5	4	6	10	20	3	0	5	3	13	13	10	0
ENSG00000287602.1	6	4	1	10	5	18	9	9	6.22071171231813	1	2	2	5	4	4.05460586519705	1	17	8	9.3867862632002	3	4	3	11.1355546877313	4	7	10	10	5	27	5	4	5	34.6269902237947	9	3	2.05971025474213	10	8.57673313818089	14	13	7.04398786801002	24	4	1	4	11	20	4	6	9	6	9	12	4	8	11	32	14.3551847603968	10	3	24.2351629540676	14	13	41	26	0	3	4
ENSG00000287603.1	22.78453089795	13.2530831698645	3.13006425250543	18.9552058060477	15.7196979707415	21.3912660824544	14.7507958922047	12.8440233959903	15.6985672682257	4	12.2028951903226	7	15.5914330334704	4.75536847506957	30.8636242797508	10	13.2670208062581	9.80951765906009	18.0064006483383	7.42034041020573	4.03196267890152	10.0393858521003	20.2544503031066	11.3089841480088	9.50126492564006	21.0003231958216	31.7338944591753	28.076678755903	23.2238752581161	30.2455441880214	23.9431449502003	18.9140407726127	40.2166728371344	13.3041515413539	16.531304808613	30.4093591216239	19.1966641955231	14.0983508525607	53.6224739155872	18.2451507268052	50.779348727884	65.4585915556179	14.7154921576182	20	19.8074550901841	3.43769379972057	12.6600551825288	6.9326296947313	16.302075802467	15.946560495118	10.7521700472797	58.9868469477626	35.8105751046968	16.7722527514585	15.1631501410028	10.1113443430415	23.2952692414712	27.078550602897	20.1909589101173	18.1900288414815	82.1392322709977	22.202879126069	14.8365141963542	32.7545550307898	26.6489879427083	24.3629485585493	4.26390879671345	41.3002202092643
ENSG00000287605.1	0	0	0	0	0	0	0	0	0	0	0	0	0	0	0	0	0	0	0	0	0	0	0	0	0	0	0	0	0	0	0	0	0	0	0	0	0	0	0	0	0	6	0	0	0	0	0	0	0	0	0	6	0	0	0	0	0	0	0	0	4	0	0	0	0	0	0	0
ENSG00000287607.1	0	0	0	0	0	0	0	0	0	0	0	0	0	0	0	0	0	0	0	0	0	0	0	0	0	0	0	0	0	0	0	0	0	0	0	0	0	0	0	0	0	0	0	0	0	0	0	0	0	0	0	0	0	0	0	0	0	0	0	0	0	0	0	0	0	0	0	0
ENSG00000287608.1	14.8419394897885	5.12230267896732	8.06695380462847	9.99389076977916	20.9903700601363	54.057955598265	4.21554390677841	18.8814034775046	29.859815187177	13.9646470331133	4.90317721721596	2.32846966639894	6.8835000071256	9.22100135429197	20.2542992225063	3.4957367535604	34.1250627198946	7.06477721808906	26.173439273837	3.69315526319699	5.84685408291098	11.6328001648322	24.8333741674443	7.32362792918416	5.88930931537564	20.2310851014671	42.6941579992645	28.8540374754771	24.3566796127901	23.0535289797038	25.5210518653413	9.56304276397727	49.4230456622374	14.3365567057749	21.986979729251	21.0848902709863	6.54270819032162	14.3158152454365	34.4082790261284	16.1850115940046	39.86016150119	57.5076429980226	11.6579196041796	13.1758961783704	12.3154589647912	10.8127420909261	21.3760910234651	0	37.3732491815281	28.0920243959374	17.9078435329385	35.868173631134	48.2423280547657	15.3763438695041	8.36084922812146	25.6959513278768	33.2499085350559	21.5042741387926	27.8731878371308	42.4473102840341	58.8817015113971	15.5461470584839	14.7835365228359	22.4852223647955	60.298635430619	16.907611760576	17.3021800347039	9.41022382891984
ENSG00000287609.1	25.7906058092122	23.7433948667633	17.6397609234953	13.0577295051929	57.9637068886475	36.0023804090946	18.3601436997724	28.3423627772544	34.9746339664775	5.5068496764397	32.8804797208387	6.22399260532758	29.4860894677186	42.3020148855446	23.6659336535926	7.4959295039367	42.470327072731	17.0456825999852	12.1545460541446	13.7622964945728	15.8781719177274	19.5240054158668	46.7177751557352	19.761588658041	12.6982262381678	21.2802992067069	49.8595176227548	47.2737048030706	35.7492792353627	26.5952980843493	32.4468688664773	12.4049297240964	41.924567443816	8.61308079518936	33.4652602221973	27.1328538466814	14.1753093686418	29.8587344309979	48.4516097854144	31.5956022900202	46.9093821848248	105.977458012999	13.2041594686743	17.2135809216202	29.9822688516832	17.4531337282665	9.56664076063418	16.27651483993	13.0415980873603	13.0508217879064	26.6458069834487	21.0136752579743	29.3626838721334	20.2521699222085	6.2242245868073	32.7366537719466	30.573508541867	25.0910105589524	27.3882020843055	37.5007416712052	75.2325117521514	31.3526977451583	18.135791381143	27.8640548239162	56.5402160168619	48.7768678407049	5.76978890266579	22.1651313577898
ENSG00000287610.1	0	0	0	0	0	0	0	0	1	0	0	0	0	0	0	0	0	0	0	0	0	1	0	0	0	0	0	0	0	0	0	0	0	0	0	0	0	0	0	0	0	2	0	0	0	0	0	0	0	0	0	0	0	0	0	0	0	0	0	0	0	0	0	0	0	0	0	0
ENSG00000287611.1	61.5961476768881	37.8416072491517	34.6580045803691	22.8513054263704	31.4426465564377	61.7943038755326	26.3608853453944	42.593990102846	49.9693192670979	17.0289927225051	36.9706082026017	16.1988558979726	45.0954081565312	60.8551162584461	57.409515636749	18.3267260082893	65.8788284652857	41.9463233099506	33.914490699578	33.5165950053289	44.7087332351069	29.3447711915168	92.5836874097829	48.6381408924285	15.5954918529469	24.0653760800808	81.8880204377197	109.532279738714	34.6300154704365	51.396767183494	74.1316995467638	51.5046355835641	83.7212653038575	60.9654897422128	9.04317736687129	65.4993409695949	37.7543459186838	40.3195481902942	74.0842140855651	44.8547548645766	94.5524507638291	248.343217649271	41.0224861977478	61.4641093693358	49.5852137642604	50.1553202396085	34.220252373444	12.8778714685485	15.5375694161138	30.2101739820701	54.3890239241675	80.3643201483712	63.3010344441171	36.3988462127204	16.8773175168224	52.324621088078	58.8676649746624	37.0100877123395	59.5048066083416	79.3617559258044	200.53273145755	32.5596139509443	41.9831619735033	64.3370360387951	108.846890787373	41.0127394650076	28.1040411758097	64.3158260165525
ENSG00000287612.1	0	0	0	1.42135838514248	0	0	0	0	1.24717355071749	0	0	0	0	0	0	0	0	0	0	0	0	0	1	0	3.53681575923173	1	1.04279761967437	0	0	2	0	0	0	0	0	0	0	0	0	4	2.72479554068338	1.00566595182407	4	0	0	0	0	0	0	0	0	0	0	0	0	0	1	0	1	0	3.02556671157086	0	1	0	0	0	1	0
ENSG00000287613.1	2	0	6	1	14	5	4	2	2	2	2	1	15	2	14	5	3	0	1	0	5	6	1	1	8	5	0	6	4	2	4	8	4	6	1	4	0	0	0	1	0	7	1	4	3	9	1	2	4	1	3	3	5	2	2	3	2	2	2	4	4	2	5	0	10	0	0	0
ENSG00000287614.1	0	0	0	2	0	1	1	2	0	0	0	0	0	0	0	0	0	2	0	0	0	0	0	0	0	0	0	0	0	0	0	2	2	0	0	0	0	1	1	0	0	4	0	0	0	2	0	3	0	0	1	0	0	1	1	0	1	0	0	1	7	0	0	0	3	0	0	0
ENSG00000287615.1	0	0	0	0	0	0	0	0	0	0	0	0	0	0	0	0	0	0	0	0	0	0	0	0	0	0	0	0	0	0	0	0	0	0	0	0	0	0	0	0	0	2	0	0	0	0	0	0	0	0	0	0	0	0	0	0	0	0	0	0	0	0	0	0	0	0	0	0
ENSG00000287616.1	0	0	0	0	4	2	0	0	0	0	0	0	0	0	0	0	0	1	0	0	0	0	1	0	1	0	0	0	0	0	0	0	1	0	0	0	1	0	0	0	0	10	0	0	0	0	0	0	0	0	0	1	0	4	0	1	1	0	0	0	2	1	0	0	6	0	0	1
ENSG00000287617.1	7.12420687172351	0	0	5.37098663384321	2.03048282005714	3.14671338988064	13.2983003309855	0	10.8710602566685	2	5.40006583093495	2.18237414478205	1.01062180698721	1.80983387769549	2.53779200488883	3.31272270257975	1.27623048752507	7.81760468398283	2.36877340354678	0	0	2.16000134158104	2.45139954386101	5.48803377962241	2.36377625358403	4.23567864474797	19.108443022507	3.82116509617993	0	13.1503270905173	4.43196575385003	5.395554039418	9.07175392033805	7.72977309846576	8	7.51789765188331	8.51135290645487	3.18151021197981	1.57328992899902	8.72853565344365	11.7491578173354	8.80641438716414	0	3.66235550744921	6.49485059362837	8	8	1	2.84366944994894	2.08147618745242	2.70018275930766	2.6406187925317	3.6953467202846	2.01196066636973	0	1.31946458972893	5.16931986373671	4.21356715607098	1.14264856693821	7.01489046847529	10.819153409046	4.24199832913029	5.13912905127579	4.31672561755295	8.875608509495	0	0	3.19200766532714
ENSG00000287618.1	0	0	0	1	0	1	0	0	0	0	0	0	0	4.58864147298709	0	0	1	1	2	1	1	0	0	0	0	1	2	1	0	0	3	0	0	0	0	2	1	6	0	0	0	8	0	0	0	0	0	0	0	0	1	0	7	4	0	0	0	0	0	1	4	0	0	0	5	0	0	3
ENSG00000287619.1	2	7	3.12943523353044	3	5.16938526148579	2.08072480113697	2	2	1.024820296135	2	4.05261718169087	0	9	12	2.02015536324198	0	4	3.05175323611622	5	0	10.4402180072503	1.02538377032166	12.3809219854452	4.03952760135397	3.08421465834599	1	0	8.05551318786758	2	2.03705934944731	6.34755517806065	9	7.13495442327797	2	0	3.0556092026476	1	2.03051695662818	5.08137527748601	8	3	60.1707168232139	11.3322149054063	0	4.12548769834324	9	0	0	3	4	4	19	1	4.07092361948439	0	1.01017798250101	3	2.0350861984644	6.12807971035454	4	49	8	8	1	7.16938831682881	0	0	29.4101538812012
ENSG00000287620.1	1	3	3	1	2	6	2	2	0	1	0	0	0	1	1	1	1	1	0	3	0	4	2	2	0	0	2	0	0	1	8	2	4	3	0	0	0	1	2	4	0	11	0	0	0	0	4	3	4	1	1	4	0	2	0	2	6	3	1	5	3	0	0	4	2	0	1	0
ENSG00000287621.1	0	9.06954985684617	2.0718218711301	1.03031577557004	4.16318537865631	4.40700809372541	1.16757741197176	3.1712577623956	4.15513747143383	1.01246103707928	2.07254966553658	0	11.6731399740906	4.20248378232904	2.10778647094595	0	3.61786473128074	0	5.04456622442255	1.16905859632503	1.02267523467855	3.32114031761128	4.65150276776318	3.0456342906323	1.01121274752871	1.2675656431277	5.15136425664922	10.2144555177211	2.01731154614982	2.02656997481453	9.56286012187001	5.24236046352014	9.9782626888237	0	0	1.0360095930349	4.0259481283242	1.12290094372875	6.54435456998976	5.03657079304482	4.03294608639753	25.4259182103633	3.17632825718986	1.06794388100989	4.27396869051399	0	0	1.05942038326386	4	3.02036571532152	3.06897559435206	6.43446612397756	7.04937962394546	1.36319455373115	3.05046087396192	4.08849112329287	3.10018519396904	3.33333843348432	3.98754652794474	3.37846194298588	28.3586098242235	1.10256193264306	2.08370466408476	1.05200959071634	7.55423246795605	4.09651657169189	3.05201704548251	17.0571534491784
ENSG00000287622.1	0	0	0	0	0	0	0	0	0	0	0	0	0	1	0	0	0	0	0	0	0	0	0	0	0	0	0	0	0	0	0	0	0	0	0	0	0	0	0	0	0	0	0	0	0	0	0	0	0	0	0	0	0	0	0	0	0	0	0	0	0	0	0	0	0	0	0	0
ENSG00000287623.1	0	0	0	0	0	0	0	0	0	0	0	0	0	1	0	0	0	0	0	0	0	0	6	0	0	0	0	0	0	0	0	1	0	0	0	0	0	0	0	0	0	3	0	0	0	0	0	0	0	0	0	0	0	0	0	0	0	0	0	0	1	0	0	0	0	0	0	0
ENSG00000287624.1	0	1	1	0	0	4	2	0	4	0	0	0	0	0	1	0	0	1	0	1	0	1	1	0	0	3	5	0	1	1	2	1	4	0	0	0	0	0	3	0	0	2	0	8	1.0026572973707	1	0	0	0	8	2	1	1	3	0	1	2	0	1	1	0	0	0	13	0	0	2	0
ENSG00000287625.1	37.7941672124544	38.9477505461125	45.2255165647292	44.1832098879397	29.8360908326665	93.9246146659974	43.3803029914781	56.0811272620536	65.4624632968844	12.4647137334717	59.1081935175699	38.7953005369791	34.5846383130867	13.2524578100759	74.2447382675797	21.7043011173244	64.8699770921528	31.8121647611995	59.4139140029306	44.057581805939	29.7939511577737	40.2742826063219	47.7814262910636	55.1007892899362	31.2800870780357	45.9237147049217	99.6055188111074	91.4435078588996	49.9515755845197	40.2682532426377	89.2014309022823	25.1728123062966	76.3580304660375	44.8826795144723	34.9408897210443	69.7052133039147	37.6146239867125	44.9193829605267	110.351806658626	40.6788061499745	112.929561654439	65.4117407327228	12.8321250507778	55.3438522039698	76.2138880039098	25.2059589227532	42.5824879666181	17.0276705529914	58.772596755962	53.2692317550258	60.7091998449134	60.782716765303	93.2697373906215	33.7499620733129	22.1290500944444	57.2379536023974	115.819985216548	57.5937811137487	70.6831809401152	95.5192652912296	94.8294036152096	41.979628309655	31.9829131355996	57.6116604601982	74.8403816477475	38.7587662992654	22.0973254773937	31.7702622603496
ENSG00000287626.1	4.05950908828527	2	6.10329929350996	12.9038890418169	9.37572583247721	14.0521661655947	4	6.11785045579949	4.35746216419357	4	10.3284646365649	0	8	12.8990549029836	5.25272258459184	3	12.8280592255165	7.16786519297156	2.04285173333982	9.21819382682609	5	13.7515791663658	18.7515031010057	13	9	6	13	7.15547764323267	7.27822718178273	3.19370362114326	16.8453330151123	7	9.4391540692151	15.4481556214105	5.18312223258515	12.1690027246573	5	23.3983854456541	9.31757214788414	18.2440101198332	18.6139776783551	7.78838280707793	1.03583359313989	10.8312126814944	10.6254042150445	1	5	0	0	10	9.08613125720562	14	18.9053172634427	17.445700329533	9.36740960665015	6.45183573503791	11	9.43292087474139	7	24.4089668047084	19.0599611948726	10.4014745330615	6	14	7.81949870144788	1	8	10
ENSG00000287627.1	0	0	0	0	0	0	1	0	0	0	0	0	0	0	0	0	0	0	0	0	0	0	0	0	0	0	0	0	0	0	0	0	0	0	0	0	0	0	0	0	0	0	0	0	0	0	0	0	0	0	0	0	0	0	0	0	0	0	0	0	0	0	0	0	0	0	0	0
ENSG00000287628.1	0	0	0	0	0	0	0	0	0	0	0	0	0	1	0	0	0	0	0	0	0	0	0	0	0	0	0	0	0	0	0	0	0	0	0	0	0	0	0	0	0	0	0	0	0	0	0	0	0	0	0	0	0	0	0	0	0	0	0	0	0	0	0	0	0	0	0	1
ENSG00000287629.1	4.71827637308529	5.49339992142162	7.60313146245355	2.87422672886067	13.761895623534	12.1475081692923	2.99776516374343	1.31815867487209	7.26172025465653	4.26046765254739	15.6744681919806	0	12.4963142140502	22.6864573516146	9.87389794530778	6.15692988169339	9.49848423043662	6.13386742083515	7.65492074853984	8.26116050981364	9.69660917146191	3.09477819999998	13.9613106040074	6.97893794543511	3.27187992766765	5.96773242874798	9.13754150628385	11.877942608886	4.9201380455705	11.6951870874805	7.36547893002971	17.7663363237044	11.9805609841772	2.69147571002941	8.51843183430007	9.36970334284098	2.90018715184893	6.98174340899534	7.56207502444869	6.63430081386716	2.9292041531078	71.8052935479621	31.4232972476215	2.72622358549339	6.47435575560645	16.2816320373392	2.60501699508714	0	2.44997804374771	8.39472343700811	5.88419163636634	6.52278059006835	25.3555543542768	4.81651626418706	6.18186531267263	3.02324522017917	6.48442434555528	2.88320045453249	7.53024355676427	4.53041091561436	49.1237239772514	20.8544792679705	6.39108711554721	4.76078919047438	6.03236600101146	0	0	12.3460233369671
ENSG00000287630.1	4	1.01466250344375	3	0	4	4	6	0	3	2	3	2	0	3	2	0	4.15176088600213	5.02597805527475	3	5	2	1	0	1	2	1	11	7	0	0	2	5	3	0	2	13.2178412504625	1	6	5.00482771122949	2	0	18.0445158348394	4	3	0	0	1	0	4	0	1.00918697863761	3	4	2	3	2	0	3.01479611031678	4	4	25	1	2	0	3	0	1	8
ENSG00000287631.1	43.6347055632902	14.0631788885613	29.7849859427309	18.826328798489	73.4771743807848	51.049140584889	38.0094942236648	30.0659050426299	82.0629640732138	22.2287280929815	45.5407607443507	4.59402977826687	40.0475099551942	41.5125596446293	43.3400878177819	10.476146520494	73.7237911439235	21.9440533444599	37.8688901753358	27.7519453840112	24.5291684969622	38.0622152696958	32.0696835538476	27.263246949357	26.722918956603	51.9994573612176	74.2291412958854	73.3759565303715	33.024212212421	37.0073565661985	39.2842096115041	11.9032507916831	54.1120200363993	14.3755318366411	44.6534359190362	48.825642121665	21.9572303142979	92.7925823084382	38.5420652369452	43.7024492037354	61.4113973704387	53.5693080124144	8.63794858033399	22.0122112487275	29.2055122897701	15.9358196512477	30.3643706580727	9.12003269675092	8.90373592548945	16.8004767422715	47.4843680818078	34.2559392377059	43.7086794004836	17.8870720853815	26.8839630349354	25.9611174977635	33.1781292536389	28.1723248647153	35.3021150727613	23.074483192992	19.7678282647772	45.5434820186871	48.3562802003495	19.2873795057767	90.5397305159952	22.2224593554438	42.6660543348788	14.5176467007025
ENSG00000287632.1	3	9	11	4	14	4	13	19	8	9	1	8	5	1	32	25	4	14	10	19	4	8	9	19	15	14	13	3	14	15	9	17	6	12	5	23	35	7	7	0	0	17	12	15	1	10	6	0	2	9	9	10	10	10	3	8	9	22	19	11	12	8	12	0	36	37	0	16
ENSG00000287633.1	2.08280450225789	4.70614435622223	4.36291705415747	1.0839591306721	18.1238033958127	7.45559003253516	2.08701883397278	4.14739669096448	9.0080503905648	5.23841393183621	3.08947752022157	5.57839825061796	15.8393476814081	8.13902169906513	13.221407565457	1.63137088030761	11.0750407217358	5.33104810678517	4.14766255208159	10.5193532981781	5.10200316897274	3.25180441214595	13.4201407723207	4.64377763162782	5.18192699674391	1.22090465409522	10.1355867628471	18.285583635183	8.48700855519114	10.2386801372619	17.2844129513042	9.52106169898695	16.6497698725693	6.77692833540267	4.17207545853154	14.3251066074839	3.66175452255082	13.3494423913124	12.324537917046	6.26745832694503	8.25660673427298	58.4751450918363	8.90221146138264	2.42564461939607	8.24146115255771	15.7747193368187	4.05870120259843	1.1800004384294	2.24400984354793	3.18755158967329	4.12056464978561	16.2207508881135	11.5346546041883	8.36260984943017	2.33290419400223	12.0578141052974	13.3861079477293	5.21459633744195	2.26201001437847	7.83678804907638	47.3759109193436	20.8958941400754	6.77836572274193	1.11244779302637	24.5032344477024	16.0020285299342	3.03979616375315	12.1317512349459
ENSG00000287634.1	0	0	0	0	0	0	0	0	0	0	0	0	0	0	0	0	0	0	0	0	0	0	0	0	0	0	0	0	0	0	0	0	0	0	0	0	0	0	0	0	0	1	0	0	0	0	0	0	0	0	0	0	0	0	0	0	0	0	0	0	0	0	0	0	0	0	0	0
ENSG00000287635.1	0	0	0	0	0	0	0	0	0	0	0	0	0	0	0	0	0	0	0	0	0	0	2	0	0	0	0	0	0	0	0	2	0	0	0	0	0	0	0	0	0	1	0	0	0	0	0	0	0	0	0	0	0	0	0	0	0	0	0	0	0	0	0	0	0	0	0	0
ENSG00000287636.1	0	0	0	0	0	0	0	0	0	0	0	0	0	3	0	0	0	0	0	0	0	0	0	0	0	0	0	0	0	0	0	1	0	0	0	0	0	0	0	0	0	4	0	0	0	0	0	0	0	0	0	0	0	0	0	0	0	0	0	0	2	0	0	0	0	0	0	0
ENSG00000287637.1	1	4	3	1	0	1	0	5	1	3	0	0	3	4	1	0	2	3	1	1	1	1	3	1	0	0	0	3	4	0	1	0	7	0	0	1	1	2	4	5	8	8	2	0	4	0	0	0	7	3	0	3	2	2	1	0	2	3	2	3	14	0	0	1	0	0	0	4
ENSG00000287639.1	0	0	0	0	0	1	0	0	0	0	0	0	0	4	0	0	0	0	0	0	0	0	0	0	0	0	0	0	0	0	0	2	0	0	0	0	0	0	0	0	0	1	0	0	0	0	0	0	0	0	0	0	0	0	0	0	0	0	0	0	2	0	0	0	0	0	0	2
ENSG00000287640.1	0	4	1	0	0	0	0	1	0	0	0	0	0	5	1	0	1	0	1	0	0	0	1	1	0	0	0	0	2	0	0	0	0	0	0	2	0	2	0	0	0	9	6	0	0	0	0	0	0	0	1	5	0	0	0	0	2	0	2	0	11	0	0	0	6	0	4	9
ENSG00000287641.1	0	0	0	0	2	0	0	0	0	0	0	0	0	0	1	1	0	0	0	0	0	0	0	0	0	0	0	0	0	0	2	0	0	0	0	0	0	0	0	0	0	2	0	0	1	0	4	0	0	0	0	8	0	0	0	0	0	0	0	0	0	0	0	0	0	0	0	0
ENSG00000287642.1	20	6	14	5	27	8	12	12	17	17	8	17	7	3	11	30	3	8	14	18	14	12	10	2	15	17	10	8	5	7	14	28	7	11	10	7	26	7	15	16	2	15	13	4	12	3	2	5	0	2	12	18	6	4	4	3	6	12	46	9	11	8	8	4	59	9	17	11
ENSG00000287643.1	40.596396909458	23.4866542225001	23.8057563884197	17.5794092079112	34.4533175376152	31.191232413692	16.2762839870124	19.9139407987917	54.6765801958024	13.3869733669659	31.9126981308994	9.24604642885925	34.7184531388007	23.7936370152197	39.8797624401244	8.16155072348809	31.793269115798	13.0071968997926	22.4350032397752	15.1601468408883	23.2935939321992	21.4666983070344	28.9852317007605	18.8840280302887	13.6409533062557	21.108271919696	46.910438777874	42.8252804316146	40.8748092790899	36.3555978585383	46.8183225908575	17.9835046817737	53.1036704182182	11.5321631191513	11.8908932715564	37.8883262618529	23.8708311857223	53.7741559869225	51.57003325626	8.98305563251588	33.4930792873946	79.959828561064	10.6794144395523	33.0929558506162	31.5597859901993	2.38946467277517	8.90389896196575	5.16717862558435	8.84028530123697	22.1849090863433	44.9379120294148	50.2489122573061	63.0078396951941	30.3845395771806	26.5303029882943	27.1677943497613	36.7239159291409	26.5565891253604	13.2349898457284	23.9055135229722	88.3487464693279	35.167987680325	36.3480287971438	12.2117899959131	69.0104398758475	29.9632536716195	20.0505596924433	41.6777500982931
ENSG00000287644.1	21	17.5597055291573	27.5547613124674	27	43.4278064861471	86.4903570448105	27.39760944067	41.3636401780672	56.6203204393581	11.076897225949	35.2305359340181	7	18.2249790031301	26.4839791828918	17.3148458475437	9	39.153992506656	20.7073333267026	20.5123782871218	17.4871093691611	34.493416879809	18.3060645641456	44.5290259870641	14.1145385423614	15.1296132280305	14	61.1054649989105	35.2557475361892	26.1722355291375	30.4359480364969	46.3476045247243	9.25937931051891	37.1508523871262	30.2427957215493	61.7850803108296	38.7950569658029	16	76.2994486853233	28.2034146053385	26.407230851441	47.1713778469072	43.5859104496468	8	43.6875343390675	60.4226455518447	12.5999012744527	5.02840371561211	6	16.1244004708539	11	44.1471186091704	56.570033000072	48.6419938648372	15	20	21.8254952502318	10.121386561999	26.1334366665395	27.4957805862056	7.14504747225416	28.2496789139623	21	60.7965603376788	11.2121802842747	67.8035754571093	40.6057609913581	34.5398098785416	18.8387438039642
ENSG00000287645.1	0	0	0	0	0	0	0	0	0	0	0	0	0	0	0	0	0	0	0	0	0	0	1	0	0	0	0	0	0	0	0	0	0	0	0	0	0	0	0	0	0	3	0	0	0	0	0	0	0	0	0	0	0	0	0	0	0	0	2	0	1	1	0	0	0	0	0	0
ENSG00000287646.1	0	2.05760486030951	2.17239776269388	4.08729460104293	8.07740826001697	4.02971926454145	2.02439490943987	5.13502261478239	5.04932291156337	1.00059658632506	3.06346809686966	0	1.07835756521077	9.13924715193648	2.08803310896245	1.03668090705787	7.58905515879897	2	2.01099673409027	6.12382193353069	4.16452771147534	3.03177319736024	6.14141747660944	5.08659550312582	0	7.44739495973235	4.02598577496526	6.1748442521747	8.00143278255879	1.03615696660001	12.0536040096855	4.72730884203829	6.15448825420808	0	10.6807597835789	0	2.30332866247297	9.00200747597386	8.33564683425836	1.00015334634483	3.11197093330961	19.6817695945958	1.23667462275941	6.05039183478629	4.14713629728832	0	0	0	0	0	1.02117188181048	12.8824486144745	3.02636791232496	2.05350550779493	1.1324431225904	1.00546187500225	5.10128125542643	0	2.12694961729621	3.20264824694867	5.70393920370065	5.2975617502046	10.0463255133405	1.10565859330178	20.0735028028089	16.2876981268192	6.59061377200542	2.02364660268212
ENSG00000287647.1	4	0	4	0	1	3	1	1	8	0	0	1	1	2	2	1	4	3	4	1	2	1	5	2	4	0	2	5	7	6	0	1	6	0	2	1	6	1	6	2	3	18	0	2	1	1	0	4	17	9	5	5	4	3	1	1	2	2	1	3	7	2	2	3	2	0	3	0
ENSG00000287649.1	0	0	0	3	0	1	0	0	0	0	0	0	0	0	1	1	0	0	0	0	0	0	2	0	1	0	0	2	0	0	0	1	0	0	0	0	0	0	0	0	0	3	0	3	0	0	0	0	0	0	0	0	0	0	0	0	1	0	1	2	2	4	0	0	0	0	0	0
ENSG00000287650.1	18.6435017535012	26.4737559995297	6.81560992205778	14.6048663222026	25.5692354434104	24.7099472755553	9.61607954615626	12.1169629696025	18.101480956199	9.60924708022028	16.756984231557	7.75023215645424	28.1667125434755	10.8002536787924	22.9341112227399	7.38694199828154	18.6493775617425	15.1101301832141	15.7281222423429	18.8105002721639	11.9168978940762	14.6427245703964	18.8558132491604	10.3859932478673	12.4971286346214	1.71168434280126	31.973075817288	22.7461785947845	17.527292555341	14.2213557762733	21.1508526872698	19.0669754330743	36.1744202928715	5.86425190022959	1.38910416811018	24.9539922417697	4.19237593138292	24.7141207129126	29.2560963790444	24.4656532053863	34.8797268047258	60.7013954442687	25.9116451552223	32.7833427320403	23.25614581721	10.5101604218761	21.8080072938857	24.3982458859117	9.00698302890925	3.77104848990194	21.9487794461855	23.3356279589182	27.8720825852592	16.081375498243	12.9958961372858	12.7362083209792	9.1954885672277	13.9204402036031	13.295285556965	24.4183998154546	78.6376676216442	25.7540920252043	19.5700538642404	21.335738456124	60.4712491586027	13.7049388835707	13.9277871462059	30.6052720010386
ENSG00000287651.1	0	0	0	0	0	0	0	0	0	0	0	0	0	0	0	0	0	0	0	0	0	0	0	0	0	0	0	0	0	0	0	0	0	0	0	0	0	0	0	0	0	1	0	0	0	0	0	0	0	0	0	0	0	0	0	0	0	0	0	0	0	2	0	0	0	0	0	0
ENSG00000287652.1	0	0	0	0	0	0	0	0	0	0	0	1	0	0	0	0	0	0	0	0	0	0	1	0	0	0	0	0	0	0	0	0	0	0	0	0	0	0	0	0	0	0	0	0	0	0	0	0	0	0	1	0	3	0	0	0	0	0	0	0	0	0	1	0	0	0	0	0
ENSG00000287653.1	8.31204652347464	33.2247646244579	6.33841154925198	4.33838415967867	29.0866912544337	15.1656497514716	17.9010050849603	9.76735419417599	15.3960231649102	7.70353292039186	15.0802051478641	4.81160632620365	99.6360827172172	174.306845708651	14.1722638537347	9.72657082272431	18.8055344064286	13.9516040259166	18.6295866958155	15.5082819958502	18.4260889469575	9.81929769712581	84.8958459409024	10.0663092695351	15.3150211562218	8.39467167418263	14.8463362324439	22.6263635179888	6.61435902972279	11.3646058336199	13.7879548354209	82.0980302392766	14.2352433155288	12.8311188845229	6.71068813516118	12.0650114339825	5.54965072704676	12.3570706057459	22.1420077347759	29.1269511470743	37.0378770603231	628.421886916914	157.849781390925	15.3911616634107	11.2315367760477	9.27704651675548	8.66807776998771	5.79499986169116	1.44545732575811	6.91821678484838	12.8113133330733	69.0692409710625	6.5047761932478	6.60205593423243	13.6079798516178	5.02134473854264	16.7291460142839	11.9425469592925	12.3748463160654	14.3770659691165	580.49879134393	138.210905685868	28.6466618326579	6.00472391581666	22.9429089336588	28.7043472375164	3.29332524608717	214.368817102242
ENSG00000287654.1	1	0	0	1	7	2	0	4	2	0	2	0	0	0	3	0	1	0	0	2	0	1	3	0	0	0	1	1	0	0	1	0	3	1	0	0	1	2	1	0	0	4	0	1	0	0	0	0	0	0	0	2	2	2	0	0	3	1	2	5	0	0	1	5	4	0	0	0
ENSG00000287655.1	1.19656401410063	3.60330394536429	0	1.10649303014438	7.45251537112728	4.7902132728445	6.86250079646631	2.81317817687121	5.46375688108594	0	2.71844319503586	0	3.54728976470111	6.08247076891999	3.35902579964963	0	6.61180422692447	2.37801219728536	6.71604101312942	1.5687855731156	5.32268750947987	2.05857253100026	4.66150056324635	3.2525008601916	2.79299737855782	3.58823704553545	1.07413113287996	3.15465118794206	3.06188580102791	0	9.32981107149626	2.32996450744559	4.68093260062217	0	1.10777670844146	1.11140405043736	1.22678228589149	13.3452984092743	7.80131397606836	2.68330632665385	1.2246322467229	14.4201400018461	9.95688090054855	0	3.37661273071627	1.37596255174661	3.44606673697492	0	0	3.04020651438572	4.94396337645384	5.3847957725518	9.27332763592931	1.12235805567244	4.02077638326156	2.27573539632597	2.10002433594454	2.14402178045217	1.08783934413749	5.10491076506639	9.94164855691965	5.39194050751469	12.5728402005936	0	14.4909530931556	17.7921137102001	0	1.11828505205879
ENSG00000287656.1	0	0	0	2	0	3	0	0	0	0	0	0	1	8	0	0	0	0	0	0	0	0	1	0	0	0	0	0	0	0	0	2	0	0	0	0	0	0	0	0	0	5	0	0	0	0	0	0	0	0	0	1	0	0	0	2	0	0	0	0	4	0	0	0	0	0	0	4
ENSG00000287657.1	1	3	0	2	1	0	1	0	0	1	3	0	7	2	4	1	0	0	1	0	0	4	0	1	5	2	1	0	1	2	1	2	2	0	2	1	1	4	5	3	0	11	2	1	2	6	0	0	2	0	1	0	10	1	2	0	2	0	3	3	3	2	3	2	4	1	0	3
ENSG00000287658.1	6.53922159221464	5.67843613728613	10.5693614324513	8.06705807739193	5.40365085561766	12.5015870321941	11.7183735575167	9.67078639830773	8.1118407582649	1.01289470506712	9.36021959769852	1.06566012289882	2.93345928840036	11.9340957836958	9.34993324752572	5.4972593882674	3.47620616516766	7.56885979032337	7.22773580198584	5.28975799263532	6.81947443313443	4.24940110024176	14.4795022976562	3.5883766081171	8.05145365125655	7.62865851274722	15.8467137314167	25.2984917945499	16.4031603921423	10.827493075752	23.5015281738675	0	3.20585671177316	5.3823350944425	4.74113121897432	16.2780062063079	2.6967470507203	16.4969433122932	11.1328061935556	4.61977782124909	24.3096766114309	33.3434803274828	5.17218436685468	4.82047529749959	9.63835489603328	5.87490215975859	0	0	5.08898127016958	9.12837817264693	11.6769549870608	18.0934524350036	1.17070760784485	2.29005849282169	5.47678775218704	10.4068108948262	15.4973679345217	12.1147037611445	6.80778114907433	16.1062576111151	29.374306142456	17.2456347102734	6.44543784049686	1.3026209716559	13.1807704086078	0	2.2949691813203	7.68327334341367
ENSG00000287659.1	0	0	0	0	0	0	0	0	0	0	0	0	0	1	0	0	0	0	0	0	0	0	0	0	0	0	0	0	0	0	0	0	0	0	0	0	0	0	0	0	0	0	0	0	0	0	0	0	0	0	0	0	0	0	0	0	0	0	0	0	0	0	0	0	0	0	0	0
ENSG00000287660.1	0	0	0	0	0	0	0	0	0	0	0	0	0	0	0	0	0	0	0	0	0	0	0	0	0	0	0	0	0	0	0	0	0	0	0	0	0	0	0	0	0	0	0	0	0	0	0	0	0	0	0	0	0	0	0	0	0	0	0	0	0	0	0	0	0	0	0	0
ENSG00000287661.1	0	0	0	0	0	0	0	0	0	0	0	0	0	1	0	0	0	0	0	0	0	0	1	0	1	0	0	0	0	0	0	0	0	0	0	0	0	0	0	0	0	11	0	0	0	0	0	0	0	0	0	0	0	0	0	0	0	0	0	0	1	1	0	0	0	0	0	5
ENSG00000287662.1	6.255713262274	0	3.36436269949322	2.01809827930848	2.35457148858208	3.14859063497356	12.0720255032183	6.12399205632832	4.45876818775231	4.25120620108215	3.3691194478828	1	14	5.07932506371981	8.81178692229772	4.23730051615834	9.46361474429045	7.51660056583114	4.32742875444773	2.19048601935134	0	4.43262261488055	9.47980038371039	4.4415205046302	2.31813927512759	1.04692246663346	11.268496578254	5.38280027384043	10.1069639784924	7.12331719580003	6.15503722445454	3.3369323375501	9.38609692965986	1.02819871295594	0	11.3994586893384	3.15863450183626	3.34710030899282	8.4016612301712	13	11.1422309293942	12.6038752207373	5	6.47368677975843	14.3825831547016	5	3.3066341242321	0	2	2.75786112587117	4.4423510563974	4.16063463932646	10.9180965977713	2.15888357049828	4.37409583038925	8.67743404543961	5.35798189667269	2.13866318191503	2.21425521302972	4.08239533543392	17.3808306174576	6	17.1977284001151	7.31745918116957	20.7914838017332	8.4399058664781	4.07991666779646	8.7229278463997
ENSG00000287663.1	0	1	0	0	0	0	0	0	1	0	0	0	1	0	0	0	0	0	0	0	0	0	0	0	0	0	0	0	0	2	0	0	0	0	0	0	0	0	0	1	0	1	0	0	0	0	0	0	0	0	0	0	0	0	0	0	0	1	1	0	0	1	0	0	0	0	0	0
ENSG00000287664.1	8	3.49362922897476	4.25993889322507	5.47503627717023	6.86709075865967	8.8330483598678	10.8824138890435	3.19179128873445	9.47157720558203	5.2822790166168	13.7513836250881	10	4.48550070259631	7	10.6380515729129	5.61365235157298	25.4716322447999	7.93167406686006	10.792291250407	4.89435008216056	6.53149692028911	5	9.83538960334296	9.7256033254712	1.22604947776717	0	9.57939091534204	15.7636773640576	4.07275582330256	11	9.65019714643354	1.83291216185761	22.147967169538	12.7300666827353	8	8.94243209557894	4.75368505110895	20.5670802960823	5.30927435650573	2.46005295830091	17.6147994674041	9.61857796237801	2.47532467532468	12.1338776027935	15.9996090629013	0	7	0	3.19922703524522	4.36274537073775	9.53024895083794	10.4338162824776	16.6890301012906	3.78059356319848	4.84407900626706	9.29557423750028	7.29184736297488	8	9.89639767044685	9.31753652618615	4.40052589019272	9	4.8242401598671	9.30492398680159	21.4880331421034	26	15.7399620208002	9.79780299791737
ENSG00000287665.1	5.03469183035776	16.6558739514617	3.36038362435808	5.58011356686402	10.2449826603483	26.9297746094678	7.13483710369494	7.06838355185924	9.14534998133819	5.60007828429329	3.19024474247318	7.0543061311246	30.7595708281276	17.1957894189939	33.4033721688259	2.11001976484469	11.4070034374356	6.11615206755991	6.04239026769134	4.03388703213411	5.18627481785134	5.38319059132068	23.8624356351666	9.33699161695322	2.0464419026679	7.21122588366466	13.6858853541728	12.072887481498	11.3912625775296	11.8302720783056	15.327999397755	12.3773596919004	9.28161030768141	1.00351021618454	18.6275750136478	19.644293810054	8.338810376485	12.4340424422937	8.28641821414383	39.0364263373552	9.31556317187264	36.7421052037507	18.8776133357388	11.3485438954746	13.3594602905385	4.2788736319583	9.70740885621087	1.00876197042285	8.0575962175448	5.10263505558343	6.51253770133599	25.2365245623421	31.6968931692861	11.7215247568602	11.3732997515773	12.0402043410658	14.8775432834385	17.6452296065344	9.20755173741705	16.7856267575498	35.7477390349837	24.7921906366771	8.05788297251534	5.20191505746034	27.5360734027036	32.9152248989302	4.46769872950833	8.35773014136502
ENSG00000287666.1	8.45578766541971	4.00963026455668	5.59389621263599	4.49358487379157	7.20089498010006	2.00603083599707	2.01432033239522	3.02372438311397	18.1585773616107	4	4.15553566164859	2.01821428173954	16.2885356266239	10.1758284184651	13.3885155210698	5.21930613381445	6.00976061798487	9.09485892619657	6.01917527524819	5.02619417217706	10.0190808222805	5.27512502606192	6.01513774811443	7.26368868300553	1.00588126611973	4	13.1943489086214	1.04884870348164	14.2470055394003	5.85409228927419	8.05392824849941	12.1593595166353	4.05321555551995	11.2623018641594	2.1647481508825	15.5267397981926	1.02694443094272	6.04042528919914	14.1205840047928	54.0432515441194	0	30.6645164458543	18.5611967821442	2.00808573405042	13.4942340176573	13.9740908749717	1.03436258115172	13.0473317943548	3.9530596158157	0	18.1172536516091	5.02167329730864	2.02279162885146	7.06078632728279	0	5.12382325362061	3.29672228480698	5.06277697296914	1.00664528848611	5.0721852851194	36.5593842190098	13.0704837924758	7.64719104199842	3.04723240202623	26.3798739040131	0	6.02903162939221	15.1244935356232
ENSG00000287667.1	9.49072594571552	13.0040022208774	1.2608543950179	14.3675800930806	16.4256677374622	14.9146153456332	12.3341501294688	6.83931424143941	19.4690173214903	5.43781042148711	13.457166071804	4.2203060642217	10.5596592609543	11.4413543032074	11.1842976077415	3.0581100277503	14.2489575162261	4.65588715504254	10.6933455203444	5.63312002775372	11.9733020071472	14.6500974403095	13.452089961902	19.4131892096728	9.96271131313469	17.6058748854595	26.9788618987399	12.4623119197905	12.9297458434528	13.5666370735009	11.8329823617094	13.1275624682072	21.0199211097397	19.1488255275806	5.15510517539095	17.4186536191419	11.2254040515895	9.73253332873776	38.0174792177016	11.5433155655613	35.9563891859456	46.308629034755	15.9338763001704	11.0703911855765	16.3584531403142	14.353395358037	15.3550614369673	23	7.14867349793293	1.17021968468419	4.71383885945663	13.7384982579557	24.8963624491917	7.68065436541023	4.22777292863135	17.6865817764284	14.7289223179124	11.4414089567993	14.8102371837956	15.4386428649876	32.1175132749699	7.38967981455886	7.82725152757529	15.4342295556887	50.1782989297312	6.53687062337051	0	13.6577748101657
ENSG00000287668.1	3	1	2	1	5	4	1	2	7.31887451701869	1	6	0	5	6	5	3	6.08018583234558	1	5	0	0	1	6	0	2	6.16373343748125	3	7	10	6	5.81454836261149	4	3.32791191650141	2	0	5	0	6.57971319734709	9	2	16	16.1849616044073	1	2	12.46497576547	0	3	0	3	3	6.51716197786698	9	4	5	0	3	6	2	4	2	7	3.04698283867204	4.04182521955759	3.02902144108122	0	6	10	2
ENSG00000287669.1	0	1	0	1	0	0	0	0	0	0	0	0	0	1	0	0	0	1	0	1	0	0	0	0	0	0	0	0	0	0	0	1.01507924984952	0	0	0	0	0	0	0	0	0	4.03372197514156	0	0	0	0	0	0	0	0	0	0	0	0	0	0	0	0	0	0	6	0	0	0	0	0	0	0
ENSG00000287670.1	9	4	4	10	9	10.5003774744426	1	12	14	2	18	1	3	3	4	7	10	6	11	4	6	30	11.6870556616448	10	4	1	15	15	9	9	14	9	26	2	6	13	4	8	10	2	4	15	0	4	15	0	7	15	15	16	15	18	24	10	10	14	10	10	16	145.97843795015	19	9	11	8	25.5217300786515	8	6	14
ENSG00000287671.1	48.0318239961234	34.906302787656	16.7632459883018	32.8256052045019	42.6247983135934	77.6982014898833	24.0073379752073	50.3659248348874	36.5867094263867	9.32550098127465	36.932557674875	14.2396910944185	42.8447830743056	69.5435312072018	43.0858009109479	13.1425063767349	42.6796765998668	27.2462364203873	34.0147631787326	14.3167178158001	36.7416801023792	42.2051789911986	65.2803356321112	14.5991150093593	16.9825972770988	16.7587745647965	80.8157071827334	55.535835346841	49.3626461441693	34.9922958588468	37.4496886203815	43.9355589749521	91.8951741560843	35.5616272386004	14.5537985227215	30.1878149767156	20.4932371527439	35.7712974514191	77.6910740340853	27.9732553381669	74.8554030766916	236.089869826252	21.2236685655369	31.0592493687542	28.1785406501971	12.7979687778368	20.7763901922662	11.1492307694805	18.6451301752704	12.0626438413414	40.1160231617448	77.1942451394492	73.5802992854517	24.7089695433092	19.9862933800678	36.1452803422237	45.916735845805	27.0392736601846	48.6361724944531	125.911586794666	203.062666218363	67.7047381322816	44.3493358860629	26.8389823049842	106.422194952808	33.4183818621442	44.118068837691	48.0277686324798
ENSG00000287672.1	2	7	2	2	6	2	6.07121167965643	4	2	1	0	3	3	7	5	2	0	4	6	4	2	7	6	8.05020000893344	0	1	8	0	14	1	2.00900646589268	4	8	8.08167511691112	2	6	5	13	11	0	11	7	5	4	13	0	6	7	3	0	6	0	4	4	1	4	14	7	6	11	16	2	5	7	17	8	2.1835436953091	8
ENSG00000287673.1	0	0	0	0	0	0	0	0	0	0	0	0	0	1	0	0	0	0	0	0	0	0	1	0	0	0	0	0	0	0	0	0	0	0	0	0	0	0	0	0	0	4	0	0	1	0	0	0	0	0	0	0	0	0	0	0	0	0	0	0	1	0	0	0	0	0	0	0
ENSG00000287674.1	0	0	0	0	0	1	0	0	0	0	0	0	0	0	0	0	0	0	0	0	0	0	0	0	0	0	0	0	0	0	0	0	0	0	0	0	0	0	0	0	0	2	0	0	0	0	0	0	0	0	0	0	0	0	0	0	0	0	0	0	0	0	0	0	0	0	0	0
ENSG00000287675.1	0	0	0	0	0	0	0	0	0	0	0	0	0	1	0	0	0	0	0	0	0	0	0	0	0	0	0	0	0	0	0	0	0	0	0	0	0	0	0	0	0	2	0	0	0	0	0	0	0	0	0	0	0	0	0	0	0	0	0	0	1	0	0	0	0	0	0	0
ENSG00000287676.1	0	0	1	2	0	0	0	0	0	0	0	0	0	0	0	0	0	0	0	1	0	0	1	0	0	0	0	0	2	0	0	0	0	0	0	0	0	0	0	0	0	0	0	0	0	0	0	0	0	0	0	0	0	0	0	0	0	1	0	0	1	0	0	5	0	9	0	0
ENSG00000287677.1	0	4	1.00428484897258	1	2.4560507908214	4.18405257890667	2	1	4.03321874860036	0	0	1.00387051372689	0	5.82721765071829	1.00144994752834	1	4.22268618707415	0	1.09974137175697	0	2.00855226482968	2.22142140734476	6.01930808139755	3.01443444131369	0	0	5.01296463278278	5.03386673414978	3.02123963976611	3	9.32816531555108	5.03128095835449	9.00776394271954	0	2	2.03330514739755	1	2.01016331019955	9.03250407434844	4.00715524586566	0	12.1245540884846	0	10.4270349908253	6.08510159097882	5.22946627664902	2	0	0	7	4.00873214510079	3.02741084113221	6.03045349977146	0	5.02939406547972	1.01304325869138	4.01272109128913	2	2.17228555730327	1.00217622914684	15.5164229400307	9.81476172218518	3.05453332170595	1	3.00891844042018	5	0	0
ENSG00000287678.1	15.1118814074819	8	9	12	11.2611435673961	21.4400203268642	15.8176615964222	12	19.2660325345535	1.01686534654223	14.2438139113105	2	18	7	9.16772215846248	3.05269990499606	15.5497785725698	18.1378900690776	13.1522633140537	12.2482371337774	10.064979616786	11.0723528038188	13.6127019826632	13	18	2.04633128819186	18.1252627604264	16	10.2605041100408	10	31.1102690130643	3.07220323762556	36.5960854526145	24	6.31117814967925	21.0962740602296	9.13383304378217	19.2528510340072	23.2315229357936	2	27.0883310825592	29.2458758414805	4.1168684050334	16	16.2235564677026	9	22.325376244104	5	18.1551887994709	15	20.2914318144475	10.1316119937988	25.2623495381101	15.2199324659082	15.9976651855456	16.3351179204394	25.1374352031713	7.16355908734221	18.3487027414215	27.0969817711482	16	4	16.1432198836599	12.4219792678306	44.3105492837574	19	14.1187771732604	12.1045523154932
ENSG00000287679.1	99.0766326748816	151.285382651014	121.617758921167	62.9802977204656	97.3935657253409	229.574067699264	109.641656662816	106.328015680579	105.878303854419	33.6745521028302	123.889292739008	58.5912746799174	59.3796087467815	191.938487862555	127.931689220128	46.0623783907506	193.269586409784	113.290080309599	138.441922776584	87.7176990959447	94.010064592811	131.451273938915	252.188945732167	109.867646308565	85.1148057662134	87.048997694051	195.830737857162	142.900372455644	121.589837103446	121.73775291891	179.074075036163	163.842614542561	200.745216477881	95.7896178215284	79.2054166304946	196.573269558271	98.1651341004138	145.257532475807	219.567687381267	112.656232802358	206.698180448425	739.807481769337	120.755819718095	115.161719619183	105.154579105837	41.23469390583	70.1935483368158	36.2688849095084	83.6892753945279	70.3012570895066	150.313601578389	232.909994743667	249.814531801448	139.021576715053	66.2801329820329	106.430084713869	180.93078825342	127.201316011881	151.119599015015	223.231094536516	565.873598707091	139.022591727083	123.163523850313	134.00503775215	243.119326612084	99.0761302039686	65.6677003442997	177.729728390987
ENSG00000287680.1	13	9	15	8	13	29	9	14	13	7	25	4	7	9	11	3	19	15	22	11	11	5	14	16	6	12	48	23	22	20	19	2	25	8	2	22	7	25	18	15	63	10	3	21	23	6	28	4	0	3	17	20	39	9	6	11	25	9	8	17	7	5	8	12	60	8	10	6
ENSG00000287682.1	8	6.03250094576918	8.38314632700873	7.72067057263494	11.9139948037621	38.4824927792648	0	19.1849161946562	7.92446983528455	6.95194382556497	14.7992499671485	2	9.44570853965635	29.6295962774103	13.5809477729435	5.34614865739221	10.8262905305186	9.89542093687341	33.0557702987309	13.4892513770852	6.38713343103749	24.4853227270303	16.305212845276	11.0541233363321	6.44456989087295	24.7737697982556	16.3290072474559	38.1248211835739	18.7683356119008	31.0195781624568	18.4726745319193	18.0351573495147	28.3553395092728	7	18.6048302961094	16.4727397816994	11.7592182262652	30.6812667353164	25.6832890625426	18.7312187419003	22.1180767107608	75.7862913641389	2.80988090037662	9.20831398769867	25.6392410736563	2	0	6	8	12	14.9225701202347	25	22.1282362803834	15.8637493781724	7.30698037985124	11.3662115245425	16.3594626039447	12.049809072038	22.0089392694538	25.9180032492683	61.3298406154234	23.7183178137294	13.3315322859278	18.4218302590896	52.2424877990535	21	10.4477101820624	12.5642866930888
ENSG00000287683.1	0	0	0	0	0	0	1	0	0	0	0	0	0	0	0	0	0	0	0	0	1	1	1	0	0	0	0	0	0	0	0	0	0	0	0	0	0	0	0	0	0	5	1	0	0	0	0	3	0	1	0	0	0	0	0	0	1	0	0	0	5	0	0	0	0	0	0	0
ENSG00000287684.1	23.0095496718363	15.8218432793261	9.45003305393883	11.0200765253081	14.4466686449771	23.4650562400691	11.8405377944437	25.1238118647763	24.0806125404183	8.96449217804761	9.73069428722585	10.5519688693315	34.680607461943	35.262393881153	35.7021212804657	9.22126471055892	34.3391627709858	14.5008000469343	30.1987831752287	10.621878707777	21.4362837790051	34.5181164931025	40.2244673832833	24.1078489336607	13.3711316239072	12.1080596073922	54.0099177640763	36.0005565373674	32.4405311125255	21.0271207138057	30.7309688789204	24.5776761534145	45.4257664702675	13.9806357603394	24.0911713363202	12.2231607398726	12.4343074946162	33.4478173172892	50.4840207581004	35.6171588120788	47.8901773969755	75.5211477413573	31.7493052215339	17.6152237020289	22.8539384341205	28.142174800627	33.9501520457998	17.6674891871984	21.6134982185802	32.5312208951703	36.0638690358464	32.8837551384778	35.8400094037643	18.9310216850668	10.841028782055	8.96291229326048	21.0182058606345	23.5655056616115	37.4527452426106	179.385388753968	84.5440418294174	53.6625459286316	16.860255121306	14.7186858940861	50.0775662938435	9.89908308851021	16.0964680382176	12.0079561002066
ENSG00000287685.1	0	0	0	0	0	0	0	0	0	0	0	0	0	0	0	0	0	0	0	0	0	0	0	0	0	0	0	0	0	0	0	0	0	0	0	0	0	0	0	0	0	2	0	0	0	0	0	0	0	0	0	0	0	0	0	0	0	0	0	0	0	0	0	0	0	0	0	0
ENSG00000287686.1	4	6	0	3	8	7	1	1	2	0	1	0	3	1	3	1	4	4	2	1	4	2	3	2	0	0	6	15	2	5	8	4	11	14	4	6	1	3	7	1	17	19	3	3	3	0	0	9	2	0	1	8	23	2	4	4	5	3	1	10	2	0	2	3	11	10	0	0
ENSG00000287687.1	0	0	0	0	0	0	0	0	0	0	0	0	0	0	0	0	0	0	0	0	0	0	0	0	0	0	0	0	0	0	0	0	0	0	0	0	0	0	0	0	0	7	0	0	0	0	0	0	0	0	0	0	0	2	0	0	0	0	0	0	2	0	0	0	0	0	0	3
ENSG00000287688.1	3	1	2	1	5	2	4	4	15	4	4	1	3	3	5	2	7	0	6	3	3	8	3	9	2	7	12	13	5	5	11	2	10	0	10	11	2	10	9	14	11	10	2	4	10	13	11	0	12	1	2	4	2	6	3	5	6	5	3	9	11	5	8	9	20	17	0	21
ENSG00000287689.1	2.04129434611165	1.0272220000045	3.07986121258271	3.05707179749326	1.01632967826759	8.1039074141506	9.54100431190219	2.05322321340691	2.09987181706092	0	0	1.00186208136792	5.22988111500472	6.14780556973312	10.1322731038884	4.15003070250584	3.02445763090045	5.08874451042079	7.25950627661005	2.08284387117494	5.11418478985626	5.12207052904311	14.0775620305879	5.08571905576468	4.01220616971048	4.02136737505433	5.05605641804171	8.17913461353672	2.02300200666553	6.06664327419754	14.7175428036076	11.505177356863	7.24359331073638	2.01439388385203	3.03638734153321	11.6121678230927	4.58255246569152	10.2992021825557	13.2622346593276	2.01384845567347	24.8243359133512	33.267950492193	3.05573412424723	6.67376510598818	16.1575138827666	4.10236195772713	12.0780936261967	4.01692484074935	7.78724962571288	8.12764013768814	10.3374144373613	1.0398791260944	6.17740264910396	3.01685240474339	6.05028623474707	3.14816741153057	15.7340518899001	5.02801974608801	5.06315455846013	16.1746918866746	23.7080258889476	13.4070858662803	7.06913626729554	11.1411893644687	16.568180668312	20.1162656816351	1.09915695592216	12.2338672199288
ENSG00000287690.1	5	1	2	1	0	0	5	0	1	0	1	0	1	2	0	0	0	3	2	1	1	0	5	1	2	1	0	1	0	0	0	0	0	0	0	1	1	1	3	1	7	7	0	1	0	3	1	0	12	0	3	1	0	0	2	0	3	1	2	4	3	2	0	3	4	0	1	6
ENSG00000287691.1	15	13.9043416765372	5	11	8	30.9582422163777	13	14	33	10	17	3	5	8.67438611440557	10	2	22	16	15.9714770523673	14	26	10	11	8	11	6	31	14	29	14.8811562605639	23.9619618762666	10	17	7	22	17	4	32.9595086147746	16	17	35	43	4	15.2191794890937	22	17	0	0	12	6	25	21	39	6	16	23	14	21	17	16	2.23556728693292	4	26	9	45.9048140992389	18	11	12.4878553461506
ENSG00000287692.1	5.88715540935921	22.4000331044827	5.86696176804848	13.0970793422071	13.1708843656417	2.01762418246407	13.4319620089874	10.0411739987883	12.7075407342711	5.88216210652738	7.85394730818869	3.49480161884902	72.5970271315221	55.9866709563833	28.4678593172112	5.2918749112615	14.16631864347	11.0316818130022	11.5680002463488	6.17149813491015	38.8545599085888	5.06425809769868	81.764679457776	11.4045775318519	13.1460190130521	7.67958863294973	7.82074730546422	30.0684621602127	20.6109649897624	6.57446922720585	8.42466401277924	76.6572597023194	20.5415980184121	5.01580957391639	9.1854731283006	12.1275359872293	15.1098343340223	16.8185436383976	18.6581945367293	36.499967242337	17.0695215750991	260.994960010952	85.7270773640934	13.3348782917039	15.3094494774513	35.7799353480517	3.2321241044003	4.06420973769041	5.05477188395573	8.04198565458437	9.30810515764938	52.873851657579	15.2949638081505	11.6246389735639	2.11978295894809	14.0982760916211	2.22766368429535	10.0131819933781	10.9294091740275	16.7282162183359	276.012250099968	62.6151323216056	22.8198570551712	17.6668990037329	29.2905482431116	22.6769392286242	6.69802065669252	113.51725222752
ENSG00000287693.1	8.67047574479537	5.51895087490103	5.44109527465834	6.67423738967496	7.10999784874133	10.7893748060638	9.05521660061097	4.06794446061458	11.4593068311824	5.03977413381794	11.2457229527153	2.34960356239054	1.54834570024949	20.4043162690032	6.31713293741987	4.23594560301649	10.6231045768101	7.58176128161461	21.204263623925	5.10614691533637	7.38651355407651	7.63147629595328	9.60596955541981	10.8408044484886	7.47450288764461	5.54335329507832	2.75108815571292	4.56941219057534	1	10.8506445067996	8.45887341732271	2.55206074718896	13.9003390163481	4.04175235183389	1.00240937054515	8.17227114250857	1.44117720295997	9.72851574951926	17.2215323443819	12.2562002131269	19.6044022790964	38.3405056718458	4	12.0248789009478	4.04021135007903	2	3.02149041160584	1	2.00913569324138	6.5594718519446	5.73605315508593	9.68957272147402	12.0705804554918	8.00415258307626	2	12.9435873748978	9.40562974840166	9.61149104320259	5.84971314835001	11.1564960126533	24.7421819225046	3.0021487755183	5.1838116160395	7.00351902740854	19.9278726123411	16.6691028070472	3.00606494025595	8.09683658944572
ENSG00000287694.1	0	0	0	0	0	0	0	0	0	0	0	0	0	0	0	0	0	0	0	0	0	0	0	0	0	0	0	1	0	0	0	0	0	0	0	0	0	0	0	0	0	2.89404743016972	0	0	0	0	0	0	0	0	0	0	0	0	0	1	0	0	1	0	6.11130638549265	0	0	0	0	0	0	0
ENSG00000287695.1	4.10481339959768	7.26601947763584	7.44991674171899	1.26964591194008	6.72152400918198	13.4906113206398	4.08147889617748	11.1552740775574	7.25926861231461	3.02483460775654	6.1795044696883	5.07296887202773	10.6341322753259	13.5096380027347	8.224058026941	1.01397820814221	11.5304848902329	9.63818042016109	5.0666335317463	9.25064492823984	3.05203803948863	4.25557451089279	3.04807722589676	7.12048027294092	6.15199962253047	14	8.44288224168369	17.4887250833814	11.011257837194	16.0288033438234	11.56245554295	7.20047273185427	25.3030457154346	10.66753847399	13.4305724036936	9.63036438377732	4.47224687429109	11.7997996135257	14.081563740395	23.806595765775	35.3344433382713	25.8885076331321	6.31894783857698	9.42731115535418	19.5199443696164	12.5470866484508	22.6533401772527	5	5.1016860087127	9.26790639205768	10.662400024581	10.0670999297225	10.674808574059	6.21767208536457	6.02595753336292	11.5267967419302	9.67649008001995	4.29408275722348	9.4813930274601	13.2986821843473	20.7254691748398	13.467938779381	13.1933539741768	17.6052286282041	11.1580967608567	0	6.10390860044119	10.0987143162856
ENSG00000287696.1	0	0	0	1	0	0	0	0	0	0	0	0	0	0	0	0	0	0	0	0	0	0	2	0	0	0	0	0	0	0	0	0	0	0	0	0	0	0	0	0	0	3	1	0	0	0	0	0	0	0	0	0	0	0	0	0	0	0	0	0	0	0	0	0	0	0	0	0
ENSG00000287697.1	1	0	3.93202597534021	1	12.6006477249603	7	3	0	4.30684521552308	3	4.85495426300333	0	0	2	2	0	4	4.24043548756161	4	0	1.19752272188658	2	7.55942906630538	4.80189080483033	1.15989007703591	5	6	4.36688335746883	1	5	2	2	11.3011526064235	2	1	9.07805650768396	5.37633985244477	4	5.12933307262345	0	23.3876295655332	2	1	10	1	0	0	0	2	10.344002951064	4.38720141322452	3	14	4	1.29431922439853	4	9.27600897260984	5.2155982700838	2.33746090861553	9.27940282355585	7	0	2	4.62961432727106	8.72132365094847	15	3.20134704076606	2
ENSG00000287698.1	0	1	0	0	0	0	0	2	2	0	0	0	0	0	0	0	0	1	1	0	1	0	0	0	0	0	3	0	0	0	0	0	3	0	0	0	0	2	1	0	0	13	0	0	0	0	0	0	0	0	0	0	0	0	0	0	2	0	0	0	0	0	3	0	0	0	0	0
ENSG00000287699.1	0	0	0	0	0	1	0	0	0	0	0	0	0	0	0	0	0	0	0	0	0	0	0	0	0	0	0	0	0	0	0	0	0	0	0	0	0	0	0	0	0	0	0	0	0	0	0	0	0	0	1	0	0	0	0	0	0	1	1	1	1	0	1	0	0	0	0	5
ENSG00000287700.1	0	0	0	0	0	1	0	0	0	0	0	0	0	0	0	0	0	0	0	0	0	0	0	0	0	0	0	0	0	0	0	0	0	0	0	0	0	0	0	0	0	4	0	0	0	0	0	0	0	0	0	0	0	0	0	0	0	0	0	0	2	0	0	0	0	0	0	0
ENSG00000287701.1	1.33032321438526	1.13182052204618	0	4.41947134987229	3.07014998184271	1.21682059917324	1.48164479105006	2.08135400601985	2.246600250191	0	0	0	1.02926223359456	0	1.29800705434374	1.03356825520042	4.32115604188047	3.2194909062581	2.17888126532089	0	1.24376449425965	3.17595897140185	0	0	2.04330590697265	0	2.15132166954023	3.20138107944789	4.4243114806042	1.09417586222728	2.27621287870557	0	2.37404927723624	0	0	1.14184227823642	1.58472913411849	5.47569570866988	1.03981783197595	0	0	0	2.39608574263945	1.28581096793107	0	0	0	1	0	1.07265103637741	0	0	2.1941940997975	0	1.01084775956924	0	5.07615277891791	1.01444134638283	2.68586546692416	1.3791925483673	1.33646278547319	0	1.03514348864001	0	1.3215647095698	0	4.04183536978069	0
ENSG00000287702.1	0	0	2	0	3	4	1	1	3	0	2	0	0	0	1	1	1	0	0	1	0	0	1	2	2	0	0	0	1	0	4	0	3	1	5	5	0	2	0	0	3	5	0	1	0	3	7	0	0	0	4	1	6	1	0	0	0	1	2	1	7	0	0	0	0	0	0	0
ENSG00000287703.1	0	3	0	0	0	1	0	0	0	0	0	0	0	2.00303486644139	0	0	0	0	0	0	0	1	2	0	0	0	0	0	1	0	0	0	0	0	0	0	0	0	0	0	0	4.00980669864292	0	5	0	0	0	0	0	0	1	2	0	2	0	1	0	1	0	1	0	4	0	2	0	0	0	2
ENSG00000287704.1	0	0	0	1	0	0	0	0	1	0	0	0	0	0	0	0	0	1	2	1	0	0	5	0	2	2	0	0	2	1	2	1	1	4	0	1	2	1	3	0	3	7	0	0	0	0	0	0	0	0	0	1	1	1	0	2	2	1	4	2	3	1	0	1	4	0	2	0
ENSG00000287705.1	0	1	0	0	0	0	0	0	0	0	0	0	0	1.7618391734189	0	0	0	0	0	0	0	0	1	0	0	0	0	0	0	0	0	0	0	0	0	0	0	0	0	0	0	0	0	0	0	0	0	6	0	0	0	0	0	0	0	0	0	0	0	0	0	0	0	0	0	0	0	0
ENSG00000287706.1	3	1	0	1	3	3.62770165910981	1	4	3.15390318752812	0	1	0	0	2	2.56402986538382	0	0	0	1.08665457963703	1.00223519911588	0	0	1.09078618905675	0	1	1	1	0	2	4.68278025879404	1	3.00807274759877	0	2.61702207540734	0	1	1	1.05200738445066	2.01661999523751	0	0	15.9595145063352	0	1.16878731850558	1.00973530740731	0	0	0	0	0	1	3	4	0	2	5.02803662009063	2.02694248508929	1	0	3.69398800452655	6.22354708749524	0	4	1.98966618442809	5.95454634956113	1	1	0
ENSG00000287707.1	20.0509716678096	22.1536504925191	16.6987028298531	18.7540563480494	10.6583061359412	21.1425178491245	5.05167808477232	13.8961040760936	35.8542867552645	10.4064122732566	24.6452440165991	10.8013662856298	29.1034743373378	17.6239675490264	30.50558107707	8.89101637367233	26.0108143924627	5.54152471912843	21.1442939166584	18.0723087924429	5.37882483805194	18.8132237656003	29.5151358480916	19.0735686353803	15.0323573831482	24.4803209761994	43.7420368317955	44.1028392481347	29.8202877310536	14.995147461487	30.8856429429345	22.5185639643296	30.0954723174775	27.4565881435639	11.6648533980473	28.0631622843214	16.9971764153026	22.8320049468568	47.2544594555496	33.434604343988	33.699689451601	105.172193333325	26.3435101316371	16.7183189862134	22.4467543390553	17.7326854741606	24.0247812878243	18.4791352068309	12.7950789008474	17.0232240351477	23.9931865753968	49.0933906237154	42.5498604151826	12.5114144997676	6.70815169747371	24.1044347531628	25.9506793336352	22.353276567546	23.8962593008999	21.2156450412521	87.1794628188632	38.7017017246088	20.8970728887774	31.6600834862012	58.9355577620826	27.6286837794911	11.4864477244614	37.4640654891661
ENSG00000287708.1	0	0	0	0	0	1	0	0	0	0	0	0	0	0	0	0	0	0	0	0	0	0	1	0	2	0	0	0	0	0	0	4	1	0	0	0	0	0	0	4	0	5	0	0	0	0	0	0	0	0	0	1	0	0	0	0	0	0	0	0	6	1	0	0	0	0	0	4
ENSG00000287709.1	0	0	0	0	0	0	0	0	0	0	0	0	0	0	0	0	0	0	0	0	0	0	2	0	0	0	1	0	0	0	0	0	0	0	0	0	0	0	0	1	0	3	0	0	0	0	0	0	0	0	0	0	0	0	0	0	0	0	0	0	1	1	0	0	0	0	0	0
ENSG00000287710.1	12	5	7	10	12	9	5	12	13	3	14	3	5	6	16	1	5	4	5	10	5	8	11	10	1	3	11	10	5	14	8	2	12	7	9	11	8	18	19	19	16	15	0	6	13	2	19	0	12	17	15	10	9	9	2	17	7	5	6	21	15	5	10	6	33	2	2	15
ENSG00000287712.1	0	0	0	0	0	0	0	0	0	0	0	0	0	3	0	0	0	1	0	0	0	0	1	0	1	0	0	0	0	0	0	0	0	0	0	0	0	0	0	0	0	1	1	0	0	0	0	0	0	3	0	0	0	0	0	1	0	0	0	0	0	1	0	0	0	0	0	0
ENSG00000287713.1	9.1778138111396	7	9.90099156723342	15	17.3082893939815	27.2977137168005	10	0	18.4359155232768	5	24.9442882216823	0	6.93788170846679	6.93888888888889	10.3485600903012	3	23.4043214713737	7.36017594948158	11.3101600821862	5.10840779399255	7.71789237156277	8.87157393948011	1.92436330170004	7.38401762277138	18	8	15.0032190930672	32.1576523700679	1	7.27262801017187	6	8	15.550188833671	12	3.49893521939067	18.3083568060865	0	16.4109636741312	13.1818972488444	3.65469462213667	24	16.4870907146121	0	15	12.1796581706847	10	0	0	5	7	27.7547047850708	3.46944444444445	10.4083333333333	12	4	9	0	6.97757432276807	7.27262801017187	9.55026083567537	3.66043571572968	7	26.3655901977281	0	3.46944444444444	0	1	0
ENSG00000287714.1	6.35744938182799	4.22590210524718	6.41659377279315	4.17073778018451	2.7372707476389	7.50545496342208	6.26910560339588	4.19601269495797	6.72216723571169	7.12546386977909	11.6616340031559	4	13.733926986466	23.2715586776111	12.3704892089266	5.0017071157856	11.5182082651764	6.61440738595984	7.19246411270793	3.09115159037763	4.08969975497449	7.41623456735817	9.43675135556479	1.22060782365149	7.54451200097005	6.02550360943134	7.18645648094339	7.28206405881616	19.5927089688502	2.27625610475273	8.80058178968284	12.4740187773303	17.5574151434803	7.0600804480488	10.5899997027115	8.66914567078238	4.19721103204561	7.63879361088379	17.6210036943944	14.555879832428	17.819194226436	62.4140251801614	22.8019282180012	7.1713891912774	5.54382854643575	4.21371547193566	1.0623122087371	0	2.08765884054284	8.21807658352316	13.403351074937	4.27301342784705	9.09464807378512	4.73838773995017	7.02656027054705	5.08795014471678	14.4029144324586	12.1663890438852	8.27829648928399	11.4861663862709	65.4398341151367	21.4274694519431	20.2854754987532	7.08100357299721	11.8101133388936	10	2.14554741790956	24.8794860631526
ENSG00000287715.1	8.31339222365314	9.51293860542478	0	2.70183472591112	7.59627868675698	12.9243960690199	4.19715669340525	10.0276381728979	9.49589357274165	2.51241871533746	5.79601916346143	1.39371953119363	7.93438734890421	25.8496978553401	1.56983753203761	2.60885061041732	2.43298811137502	3.40813975144411	9.63193971601986	2.93030310566225	6.76815865345453	9.09091316603116	20.7642960633015	4.29457459954762	4.28792181837904	9.32237737562432	4.59423540800213	13.5076475517648	8.8688750507917	6.36295506161558	3.18433026739174	11.7095744334982	12.0683495668609	1.10359626621447	18.0429394616153	9.73232383978327	2.10519626969486	18.0058290514452	19.6955978963648	0	21.2160135390295	71.0437239041082	15.8826708376481	3.61396016530662	7.20327649773848	0	0	8.9898125087009	9.52538818981771	6.7987694498595	13.8381499085314	35.0313797405288	11.2533636100024	8.41319752992041	5.90746960111571	1.49664627500608	15.8105745371977	7.21205681311439	9.38185274927469	18.7140396261471	52.6079875377428	15.14928348061	9.67764681490346	4.15709858935552	15.2191886137382	6.24003865717269	20.5384407155894	10.7412580908286
ENSG00000287717.1	0	0	0	0	0	0	0	0	0	0	0	0	0	0	0	0	0	0	0	0	0	0	0	0	0	0	0	0	0	0	0	0	0	0	0	0	0	0	0	0	0	5	0	0	0	0	0	0	0	0	0	0	0	0	0	0	0	0	0	0	2	0	0	0	0	0	0	0
ENSG00000287718.1	1	0	0	0	1	2	0	0	0	0	0	0	0	0	0	0	0	0	0	0	0	0	0	0	0	0	0	0	0	0	0	0	0	0	0	0	0	0	0	0	0	2	0	0	0	0	0	0	0	0	0	0	0	0	0	0	0	0	0	0	0	0	0	0	0	0	0	0
ENSG00000287719.1	25.1888006924406	24.5904710725168	8.17405438361637	13.7525432538753	37.4328657730237	55.0235878312862	29.8379669369003	41.2876923236346	38.3279948961733	10.7062624294365	18.4687700475441	7.38618891459228	15.6718748003824	23.1842599708669	30.596416225153	2.33883638272771	70.4731939104225	22.5978184619212	31.4880118811906	12.911799176103	30.4081861753363	21.5450528179246	56.3699181407319	30.4167199623079	13.5116318851282	16.2072424464908	49.8915878094632	64.1758697781421	38.6414096618363	49.9436610325695	64.3562242370744	21.0508634111106	77.2409964715297	25.6659158322039	25.8585599600263	33.3793041667512	24.750988619536	42.0936609726348	77.1337834635059	29.1920338819197	84.6653128356376	108.553805627818	20.8445494290091	27.1602261847101	43.3997351292011	15.2943763824744	28.4702814219585	9	19.4164605875411	22.2174665497233	47.7136894090353	36.2567991299406	68.6907649274113	16.7623080520517	20.567334689879	31.2751129773691	78.2332378773403	26.1788646108951	34.9920024126289	137.628598030316	97.4684294499756	44.1796960881759	32.7524876763394	57.5723976015704	60.2254357295532	25.376762688591	22.5310414329641	21.2102103644214
ENSG00000287720.1	2	0	0	2	1	2	0	0	1	0	0	0	0	0	0	0	0	0	1	1	0	1	6	0	3	0	4	0	0	0	0	1	0	9	0	0	0	1	0	1	8	3	0	1	1	0	9	0	0	2	1	0	2	1	1	0	0	0	1	0	5	8	0	0	0	0	0	0
ENSG00000287721.1	12.0306060689296	32.7064647942966	19.6911866322677	21.8467525798236	38.3797912634992	59.7269098248812	23.9951451920968	45.3787569635934	53.3833397872099	10.1203483469786	22.0819243357648	8.1439147725283	22.6236739397279	38.7309477509819	62.0263428134191	8.42647011029434	50.6793401784143	10.0725032980382	12.051285026194	28.337012608808	12.2200618188757	16.8023226538239	29.76563748796	34.4652500533028	10.9970550483857	24.0235123623094	66.0029804107423	53.0834971430951	33.3170848089072	21.0261692509035	37.8875629641939	16.9291967923442	62.6940257200834	21.0990363842425	17.7466713164788	36.004068162754	15.9305726914151	65.269299171762	20.9921164600976	30.4552617725365	68.6963075648015	94.6230063622804	4.41757093873012	31.2734009716232	34.0284750342885	32.2210890839383	14.50113998113	33.6353418140445	26.1658509151577	15.0991110401042	41.8089262113476	28.4704180652516	79.5229316319845	29.7492198424132	23.6176481914843	26.9425396893028	41.506400505179	25.7366636482958	18.1596657173513	49.4260411479828	65.337623748381	8.76438196155212	39.0102054695439	38.6263032921583	79.3326127249075	87.9035606812943	14.5980026662099	33.8692308421385
ENSG00000287722.1	0	0	1	0	0	0	1	0	0	0	1	0	0	0	0	0	0	0	0	0	0	0	0	0	0	0	1	0	0	0	1	0	0	0	0	0	0	0	0	0	1	4	0	0	1	0	0	1	0	0	0	0	2	0	0	0	0	0	0	0	5	0	0	0	1	0	0	3
ENSG00000287723.1	0	4.9037422379021	0	1.52462442719628	0	1	0	0	0	0	0	0	6.85877859767309	2.59743751035886	0	0	0	0.896748431251967	0	0	0	1.41880341880342	5.79826591981918	0	0	0	0	3.55865709785618	0	0	1	0	0	0	0	3.3887108960753	0	0	0	0	1	26.7538234612175	3.68534547074669	0	2.54056731786597	0	0	3	0	0	0	1	0	0	0	0	0	0	0	6.58805382066614	19.8125485791695	0	0	0	0	0	0	2.40397637038218
ENSG00000287724.1	0	0	0	0	0	3	0	0	0	0	0	0	3.00021294814128	1.00104294986962	0	0	0	0	1.00047349848721	1.58628618260742	0	0	1.0000585837027	1.50252049795852	0	0	0	0	11.0221336463017	3	1.42065216755746	3.00303678980752	0	1.00003632419271	1	3	0	0	2.40127941813483	3.74181189578647	0	3.18691484302006	0	0	0	0	0	0	0	0	1	0	3.00082532527635	0	0	1.00057869422413	1.00070547568255	0	1.29990763557337	1.17585126320816	0	3.60379886561012	0	0	0	0	0	1
ENSG00000287725.1	51.6126824324391	41.717772467331	48.7069703039363	35.8925673006993	72.3918301655048	50.8809968285013	37.4232030378865	72.192732120425	46.8353151461565	29.7850676489023	162.265176556329	10.19334826185	45.4128341932642	65.5305519312179	117.329367985532	12.9829364981016	98.2597470964717	14.6206867403706	54.7192507613494	39.8738345600011	47.0893000898878	61.2264591790705	88.5549691446035	111.557108861168	43.316007417619	58.4431716388116	105.789279625831	118.145082376996	96.1266145281684	42.6137239879027	76.988177024871	58.6906424244951	104.797490093444	51.049532378757	50.4710408968159	143.242788220925	30.5735988139753	220.706605384936	118.980992531514	81.345792812467	60.2991518382007	128.862320104784	68.5245203329387	37.9042155768244	43.7306224703225	56.4572268994776	17.1494692337974	15.0864436084619	56.6378073858454	28.9318590920404	47.4130449570755	134.634547020177	80.2622104759367	47.217701731394	43.8904899173967	40.6750718348228	85.008103705257	48.7699845174297	94.3101478834623	103.238166921975	181.481663724204	83.6586009383278	96.4422523938235	60.2282177143968	215.501325591374	62.9053490368341	24.3870491726176	103.870138735908
ENSG00000287726.1	4.1207624610274	9.07786912841482	9.13349214105563	6.40544421781383	8.13613111642396	21.5256354240979	8.69432183059376	10.7791232313384	13.3094899463509	4.67131877462136	7.15124526320645	3.44811133453139	16.0851466356245	11.1893488788498	8.62291980087887	5.53517395953794	12.5047989575207	2.93290804665394	8.28065590568174	4.0306352244833	5.49475257791296	4.21795554054852	12.5598004869952	10.6485691705095	5.6918445545299	3.05456105226247	27.1249608642158	13.3204008870361	11.3155108126081	10.1510466638405	10.2662289382995	18.3960957550197	18.7121514032563	11.6314374864901	11.1041254282187	9.76085045784649	14.2585428014102	7.37885186026664	11.3888251301199	11.5591602811287	10.8807082819316	58.7004369386232	16.0388496774312	13.235170167563	14.2948507147396	0	5.06520023305841	9.11902281437185	5.60910326306408	2.09252704927201	12.509021382008	12.6404579587425	19.0755654007263	10.7556124468852	9.2710379683375	8.72136857025875	13.1674029379017	4.27673788420674	17.2992559334049	15.692993598155	57.8042828659411	9.89999687165633	6.79715716064066	14.1189459233682	28.9493152345302	3.37354121215374	9.4617423611715	31.9353985213611
ENSG00000287727.1	13	1	5	6	9	16	5	13	3	4	6	1	0	2	3	1	2	2	7	3	3	8	11	9	2	8	14	22	0	6	10	0	22	4	3	7	7	14	14	6	27	19	2	4	9	0	0	13	19	3	11	5	45	4	6	13	48	10	19	20	16	0	0	14	34	0	6	7
ENSG00000287728.1	0	4.21601363546815	1	3	4	5.34321432161357	4	2	6.97337482997734	1	2	0	10	1	2.3073963757764	0	2	2	1	3	5	2	4	1	0	5.60326972878273	4.4893718213147	5	9	2	3	0	13	5	1	2.16461457044538	3	4	6	10	4.01573488942833	19.1083647526657	1	2	4	4	0	11	2	1	2	4	4	1	1	4	6	1	7	8	4	8	4	9	6	0	1	2
ENSG00000287729.1	0	0	0	0	0	3.01160597557926	3.00428874034672	2.00120129296342	0	0	0	0	0	3.01338490184183	0	2	3.00647118053985	2.01231361216953	0	0	0	0	1.00740147711347	0	1.00233615478833	5.01455186096615	1.00217098878659	0	0	2.00089659238378	2.00274554202186	0	2.25831628798245	4.002134583192	0	1.00157202103417	1.00067871807641	0	5.02013426837373	15.0096898103811	0	7.00957373545474	1.00059359628629	1.0026429783898	2.00622575738495	1	0	0	1	0	0	12.0201542429195	5.01061629885093	2.01157795447882	2.0122758382225	0	1.00998529629288	3.00068169457007	0	1.00252609098216	2.00348310609849	1.00139429879318	1	0	6.00591555702139	0	0	0
ENSG00000287730.1	0	0	0	0	0	1	0	0	0	0	0	0	0	4	0	0	0	0	0	0	0	0	0	0	0	0	0	0	2	0	0	0	0	0	0	0	0	0	0	0	0	4	1	0	0	0	0	0	0	0	0	0	0	0	0	0	0	0	0	0	4	0	0	0	0	0	0	0
ENSG00000287731.1	1	2	0	0	0	2	0	0	0	0	0	0	0	1	0	0	0	0	0	0	0	0	0	0	0	2	0	0	0	0	0	0	1	0	0	0	0	0	0	0	0	1	0	0	0	0	0	0	0	0	0	0	0	0	0	0	0	0	0	0	0	0	0	0	0	0	0	1
ENSG00000287732.1	0	0	0	0	0	0	0	0	0	0	0	0	0	0	0	0	0	0	0	0	0	0	0	0	0	0	0	0	0	0	0	0	0	0	0	0	0	0	0	0	0	0	0	0	0	0	0	0	0	0	0	0	0	0	0	0	0	0	0	0	0	0	0	0	0	0	0	0
ENSG00000287733.1	92	27	71	29	81	147	51	87	75.6817321862711	17	101	21	101	42	75	23	82	28	63	24	59	62	28	40	31	37	71	75	49	58	75	52	107	42	48	71	27	145	58	184.885345405387	125	79	15	22	57	58.7670553681388	59	28	38	32	102	35	97	29	48	75	56	41	41	49	63	75	116	30	116	35	39	45
ENSG00000287734.1	0	0	0	0	0	0	0	0	0	0	0	0	0	0	0	0	0	0	0	0	0	0	1	0	1	0	0	0	0	0	0	0	0	0	0	0	0	0	0	0	0	0	0	0	0	0	0	0	0	0	0	4	0	0	0	0	1	0	0	0	4	0	0	0	0	0	0	0
ENSG00000287735.1	3.395158902577	6.43606368514081	6.27624554621363	4.0107668008114	11.5549593254497	13.6519325241306	3.31688686890501	9.61925860900445	3.87629208633918	2.08960935774755	5.79272849003498	1.08034423757777	12.1546756226773	13.4032021841843	6.79850218622308	0	3.8058728057542	9.58575303914944	10.7328321067614	3.60323017815837	9.02574055290619	3.5187668909738	3.90941605925251	11.4908274880487	3.757365135487	3.67388241439206	11.105924470819	11.3070498244756	3.62567514589114	14.2306200941162	5.33355221422395	6.74512423479203	27.0294904390922	6.63187601238549	11.9151077641022	10.9736238769594	2.81635421089053	9.806913397429	12.9157358425639	2.3846416873956	25.4391199351657	30.8196576877184	8.23480700789201	11.5973142708708	12.3427530505345	2.45553047220357	2.1513330315383	2.05068180211667	0	9.53228471848541	3.76406267310231	7.06218680161329	26.1853375483398	18.8686616779202	3.62847339774662	4.85230913239041	12.6648353726675	10.5107826468973	10.9335697527365	17.0661609200977	12.513407685324	0	14.1006232778054	4.23953512152426	17.6532169646248	1.17603480169548	19.0301028638991	13.8177665004438
ENSG00000287736.1	21	5.01179310809167	28	22.0054777214	68.203973247549	58.0134319150271	19	42.2112541772665	68	13	40.7183347885039	9	1.00147257312318	13.1425690841335	36	2	42.2888948505301	20	44	15	16	11	16.5042860695524	20.7610066872145	12	13.0329245596318	64.2095291226003	72.0496815929389	21.0048950336932	33.0257248686039	44.0306712704382	8.0026253555451	88.0268352284147	10.0000901849672	15.0204625437874	57.0615304452729	16.0022581517464	40.0565320861665	53.7471380497496	18.5638521984055	110.574677447506	35.032960877867	4	21.006450329637	18.0197069430304	5.00012510193188	43	5.00007976731802	7	10.0162401219775	53	57.2928449025008	91.0165686229963	21	11	18.0234741491963	43.0641121782267	31	22.0052306684077	34.0857596956974	20.0320807299704	10	17	23	67	11.0001058721643	16.6290751524034	9.45176906616799
ENSG00000287737.1	86.0511964485446	43.1922349952539	85.6742370819033	32.0670025636074	144.748984011074	103.386280686299	57.7401059674318	40.7442538829658	87.9971035363674	20.6683893241324	223.677672235909	13.1139106166226	61.1776979548226	80.7759322390714	85.512753797195	9	141.066604303029	46.8696957004718	59.8347594698831	40.8180513378635	62.6199773295829	49.3629986934825	74.824385298598	49.0397503715061	36.7409807452636	41.8008194890126	64.6684533606043	102.905907654882	72.3519653843831	37.0011295613921	104.507030232565	28.4143194497855	107.894388920831	33.0658592761708	43.0816082199146	103.837094177383	35.4280433519001	182.464675802967	93.5175883866504	61.256253452737	111.469868363553	113.918493257867	17.7076283885733	75.4134689252963	47.0255071199029	63.7634783846496	31.1712163917863	14.2176884054056	36.5536260882093	27.6500936098235	203.709028475279	41.7555428589214	100.290082578656	72.9882506276474	40.1297545209504	48.3353519944032	60.9726721109345	55.2429903717256	39.2643057197601	34.511919435146	75.3119104392653	31.8687911755031	90.4829047926021	36.0340939016182	119.031858920513	68.8901165391266	50.7906090830397	36.8488469402255
ENSG00000287738.1	0	4	2	0	2	3	4	4	2	3	0	0	1	4	0	0	0	2	1	2	0	1	6	1	0	5	7	0	0	1	0	1	3	0	2	3	0	1	0	0	1	11	6	0	4	0	0	0	0	0	0	4	3	1	0	0	4	0	2	3	10	4	1	0	9	4	0	6
ENSG00000287739.1	5.39385458689606	4.75037971113352	4.02435333513132	4.9452590687466	2.00144848356346	7.4647264374346	12.6333893135859	9.74217980083772	11.0032093146356	8.0076255641839	8.19229537849456	4.76667698122414	16.9113102638411	6.52528797940626	6.98579394421482	1.45135635561343	11.8132472255803	7.43100479405836	9.77345124902702	5.80166390937558	7.24311963830158	4.44275716506234	9.01746446903348	10.2906416194809	4.21582435290395	12.2988692243499	20.83646714443	10.092075556846	10	7.45106017388962	19.2226234401494	5.49206636066314	17.5451787161582	7.27320236672057	7	12.3003398922343	4.93185147940309	15.5565113748343	17.0926239818953	13.1725337840363	15.2599148013869	24.628115327844	10.1192595997338	5.38627036117812	8.52216579037912	0	17.0234887724314	7	7	13	10.6619925335182	28.834707233093	33.843241937331	5.95830053819478	5.20443241271291	2.24124858041359	8.39148685638654	5.00217694272393	10.3738277330139	23.4679878156586	33.516926549628	12.0247519994819	9.07255434172243	13.4559594264901	17.5856420239653	0	4.26598863728317	19.1550199983555
ENSG00000287740.1	0	5.18550039598294	0	0	0	3.01382823331831	5.05455492973358	4.01150614189051	4.00111587807995	0	1.00503061879538	1.00300422615872	3.0801914790665	2.01743945259894	4.04763941673372	2.01978754883438	4.0480241371377	1.17739179688083	2.00513201428149	2.01655547774287	0	1.00179555961179	3.11917380791392	7.01989762477955	2.05019338854229	2.01023916763794	11.376283771916	15.0603325028667	0	8.05882621802477	8.01719533317391	7.1179665171046	3.02124460983028	13.0315539875203	0	2.00304661526839	0	3.02741565159386	2.00793806154052	4.06394587504198	5.02836152704438	17.9980959726636	3.19044749162726	5.01079753626907	3.01119871444792	0	8.22419073290759	0	5.04461749975193	1.00101787891366	0	14.1565868254908	6.0613006855598	3.01773851074447	1.00512084319651	2.01781954824818	2.01804067604836	1.00469820296464	3.00961251482234	19.0863113631618	34.1353549085187	1.00809107909728	4.00726800960039	3.02354147231392	5.03739235569922	15.0276854925519	2.00817829710342	3.02926457176562
ENSG00000287741.1	0	1	2.00395314633081	3.09881641454634	0	4.2448591321094	0	4.36605661386895	2.13346499999912	0	1.05231695222852	0	2.06221044792557	1.0648018835743	0	1.00215596437249	0	0	1.07217958214672	1.00555808204535	1.03744182535871	0	3.02422294938145	1.0536582843209	1.04578820853002	2.11392550451843	0	0	3.3206654729389	0	2.0659024417692	0	5.1745853803337	0	1.00215896369128	3.44026098679693	1.1367708371756	1.06870600629395	2.03452369367163	0	3.1732523912827	18.494573246394	0	0	7.00467777111235	0	0	0	1.12361047697143	2.15405557567573	0	2.3214787932737	0	0	0	2.12981106457617	5.1937673718517	0	4.26131787439359	5.21976959908761	7.34629242905982	0	0	0	4.40274816656888	0	0	3.00768425584752
ENSG00000287742.1	18.1915012923394	7.45043226292814	22.5025019168498	20.9175123365202	28.163336113869	32.428529179021	7.25615945994787	10.4446241707216	22.0174054278339	3.99998799638181	32.5723028117368	5.81152300961862	14.86802087232	14.2067770384025	26.7589124471867	3.97595315994514	16.0573509308428	5.38921401517297	23.4294342607191	3.74512879365353	13.9559838400051	17.6262739558644	11.3761969236995	11.1529191151763	12.3922920963904	9.71463603280982	29.8807762396902	25.1166347244956	15.5319818387186	25.8592822026575	16.9310167931322	14.4502920545943	26.7244798842537	8.138594749891	10.8188775451665	11.4601843163961	11.1977342295574	37.4271152484846	28.4276144956966	15.490070282654	28.701322755498	35.6009310835752	15.5298575408744	16.3539293547868	20.5774582371675	14.0527405726953	5.59436098168741	12.4670245943466	0	3.20291008556623	25.180776787096	7.34736826677807	17.7053885833227	20.8091526975628	11.2458639454947	12.8682653599447	12.4430366464324	12.2714026871101	13.0441485841045	13.6422372994289	38.9795269911493	14.9433320739773	14.2609297631812	13.1959750265217	47.7859101082511	18.1936791975349	7.75153181225712	16.0350826885063
ENSG00000287743.1	0	6.02989280308906	1.00391149739869	0	5.00624474124955	3.00968546079313	0	2.00111152618505	8.28703533471132	0	3.04559076600139	2	7.56193323386604	7.03289525767144	6.45358985013671	2.00060566024437	4.01023967383364	6.04677139108162	1.00190104289411	3.02912034072205	1.44484984487534	1.00236294408739	8.12411073530672	6.01144591639763	1	4.31238435078734	13.3010529937885	11.1116636796946	2.08607383805504	2.00226528036996	3.03328757690217	4.00525798634957	0	5.01041155421207	0	1.00090347140768	2.00262592791401	3.00651476000627	10.6143416901441	10.0366329551634	5.34945595262548	9.37179332567607	3.03251333668958	2.00513758414327	4	7.04032719125034	1	0	0	0	5.32497578992207	4	3.00639364733217	1.00052653170986	3.00113535882256	1.0613653992072	0	6.07882887588431	4.02329699039193	5.00828046311076	10.2861228850235	7.03464124561625	3.0171541084541	0	7.1125418231184	0	0	0
ENSG00000287744.1	3	9	10	1	1	3	5	9	2	0	1	1	2	2	6	2	1	2	4	1	0	8	7	6	2	8	19	5	4	0	10	7	7	9	9	7	5	5	7	3	7	20	0	1	20	3	3	6	7	3	12	16	9	3	1	5	7	3	6	9	17	7	1	3	15	0	1	12
ENSG00000287745.1	0	0	0	0	0	0	0	0	0	0	0	0	0	0	0	0	0	0	0	0	0	0	0	0	0	0	0	0	0	0	0	0	0	0	0	0	0	0	0	0	0	2	0	0	0	0	0	0	0	0	0	0	0	0	0	0	0	0	0	0	0	0	0	0	0	0	0	3
ENSG00000287746.1	0	2	0	1	0	3	1	2	1.00014750161833	3	2	0	3	1	1	0	0	0	1	2	0	1	0	1.00029171142831	1.00045077812798	0	0	0	4	0	2	3	0	2	1	1	0	0	1	0	2.00041555914339	8.0011522338814	1	0	2.00034361572592	4	0	0	0	0	3	0	3	1.00053903235174	0	0	0	1	0	3	6.00517902857318	0	0	0	0	8	0	0
ENSG00000287747.1	3	5	0	0	1	5	0	0	2.64972293884616	0	5	0	0	0	2	1	1	1	1	1	1	34	4	1.51368425712457	2	3	11	2	5	7	2	1	3	5	0	0	5	5	2	0	5	15	1	1	4	0	0	0	3	2	1	2	0	0	2	3	5.54107444172011	2	4	79	14.2636884408442	2	3	0	4	3	0	8
ENSG00000287748.1	0	0	0	0	0	0	0	0	0	0	0	0	1	3	0	0	0	0	0	0	0	0	2	0	0	0	0	0	0	0	0	2	0	0	0	0	0	0	0	0	0	0	0	0	0	0	0	0	0	0	0	0	0	0	0	0	0	0	0	0	0	1	0	0	0	0	0	0
ENSG00000287749.1	0	0	0	0	0	0	0	0	0	0	0	1	0	1	0	0	0	1	0	0	1	0	1	0	0	1	0	0	0	0	0	0	0	0	0	0	0	0	0	0	0	2	1	0	0	0	0	0	0	0	0	0	0	0	0	0	0	0	0	0	0	3	0	0	0	0	0	4
ENSG00000287750.1	2	2	3	2	5	5	1	2	4	3	4	2	2	2	6	1	0	1	3	2	2	0	1	1	3	0	0	6	3	0	2	1	1	8	1	7	0	12	14	4	10	13	0	3	1	1	4	0	6	1	2	5	8	1	1	3	5	2	4	3	5	2	2	6	3	6	3	9
ENSG00000287751.1	0.878308733058567	0	1.35627749867227	0	0	0	0	0	1.63289256634826	1.53522849295146	0.846677918807316	0	0	0	0	0	0	0	0	0	0	0	0	1.40966616760731	0	5.15935828905429	0	0	0	1.21916057686749	0	2.19910030162809	0	0	1.72401433691756	0	0	2.15208706959479	0	0	0	0	0	0.0111090727336514	0	0	3.2655663153853	0	0	0	0	5.15810301377886	2.95416171482141	0	0.0698667389523719	0.166159729411535	0	0.389882095650246	0	0.543300472064141	0	0	0.599078351705031	0	0	0	0	0
ENSG00000287752.1	0	0	0	0	0	0	0	0	0	0	0	0	0	0	0	0	0	0	0	0	0	0	0	0	0	0	0	0	0	0	0	0	0	0	0	0	0	0	0	2	0	10	0	0	0	0	0	0	0	0	0	0	0	0	0	0	0	0	0	0	0	0	0	0	0	0	0	0
ENSG00000287753.1	0	0	0	0	0	0	0	0	0	0	0	0	0	0	0	0	0	0	0	0	0	0	0	0	0	0	0	0	0	2	0	0	0	0	0	0	0	0	1	0	0	0	0	0	0	0	0	0	0	0	0	0	0	0	0	0	0	0	0	0	0	0	0	0	0	0	0	0
ENSG00000287754.1	17.3039311581252	6	12	16.6512411637579	39.5732373874371	18.1407502102661	7	11.2554889696184	9.31771240875313	6.68123489386496	22.5778400144475	3.30793033947968	19.3700641123562	24.5547068640196	19.0868058148003	2.18840219814188	11.8712136386048	10	8.04678900232655	7.23784742531943	13.3369916681234	9.59030485864881	14.8129030450747	12.4824542748955	5.50003991363369	8	17.6492279608418	22.6816999310754	7.97580129595824	15.4833082031959	21	18.1591119412653	16	7	12	11.4354303527853	9	10	17.2685958628525	19.8547138451525	15	147.013603152186	25.5705683481903	7.39698819175461	16	3.43463343994638	4	4	11	9.14977697014601	12.5304430713364	23.7932263970389	19	9.82184755293239	7	14	12.9629195430119	8.10568635110791	20.8094666776989	19.1700085103085	69.304258405564	15.6947068524683	13.3192908736865	14	37.3120976840143	3	2.0969802560377	24.8827312335062
ENSG00000287755.1	0	0	3	0	0	4	0	2	0	0	0	0	2	0	0	0	1	2	1.15752324432989	0	2	0	2	1	0	0	0	0	0	0	1	0	0	0	0	0	1	0	0	0	1	5	0	0	0	0	0	0	0	0	1	1	0	0	0	1	0	1	0	5	5	3	1	0	0	0	0	1
ENSG00000287756.1	1.18670547267187	2	1.45294151424634	0	7.20954633744381	4.24553232629443	0	2.00142664859982	1.42317179754284	0	3.34600724412395	3.08434468044229	6.9868751584632	5.01870808369364	1.64022961271088	1.02683646841188	3.00415200407316	0	1.12472693878699	0	0	2.56149206105856	2.03017881387118	0	1.21207767852212	1.22845427992232	7.76024114892975	0	6.14527649024299	0	3.18913275639383	4.10877695075341	4.46258927217565	0	2	8.95802987169626	0	0	3.63241918132481	9.67831519424405	4.38792933460824	10.3542629458577	4.05306518200662	7.00841230686877	2.0055152529769	0	5.45877426426993	12	0	1.0035521107076	1.26641977219376	9.15032456718713	0	5.1906652060264	0	3.82420409819562	6.03166760011463	0	1.06138562199035	2.11135206123422	6.45478344949955	11.001893734681	1.06399493304955	0	17.2463139239815	4	0	8.65691474484401
ENSG00000287757.1	26.2074350025412	5.42403501349291	7.46456376984064	16.0505001720061	10.6958468286931	14.9079651350111	9.42326382973451	10.0192000046719	36.4471177439559	6.17956773836243	7.72842335025161	4.17884816759313	14.0747348215468	11.3909684286215	10.0361005733757	5.68344492687599	21.0928867807545	17.8315839606388	13.1853228134557	3.16804784275568	15.5120658271291	15.6348945515219	7.98061547880097	25.1657071727032	7.18505752550924	6.18299877781353	11.9101740631458	14.6570245914176	7.47733470435932	7.04864186050445	22.4080725448354	8.86697995758943	23.7360526344207	46.037435007761	3.91810213392219	19.6072551757537	10.990023733813	23.0544884232409	17.5059660196405	42.4644698644922	37.4140855130866	70.3497637213677	5.70702353940008	8.50685159211638	16.0445057230542	0	18.3681619322233	3.15471460448704	7.44302842070347	14.2581975770725	15.9316345842714	11.8346087252984	14.4476688414336	8.35241766154267	4.43074396270232	15.2225467196359	33.5093406668847	22.0445714790506	18.9715687701354	29.9157897096471	19.965949703006	6.46889728602243	13.6040337540369	24.4098783990567	28.8278152108626	0	35.276345381481	7.06340450755357
ENSG00000287758.1	0	0	0	0	0	0	0	0	0	0	0	0	1	0	0	0	0	0	0	0	1	0	1	0	2	0	0	0	0	0	0	0	0	0	0	0	0	0	0	0	0	1.44875346260388	0	0	3	0	0	0	0	0	0	0	0	0	0	0	0	0	0	0	3	0	0	0	0	0	0	0
ENSG00000287759.1	5.5448433076965	3.20328094237167	5.31922042901936	4.23896715921489	12.7421868195768	13.5162412217157	0	10.7474067644565	12.8978505817627	2.27578853813108	8.22596799165504	2.03539708996247	8.59292106655504	7.12984702211824	12.666753036089	1	15.6483959558589	11.4545920627508	4.12225611256518	1.04649406958742	7.17652082187695	6.27803694751187	8.2124048514375	4.80352891698808	6.36343147141926	2.87938681372134	5.49772488876552	17.355759098265	23.3585172490002	12.6932879824977	12.7847945476205	10.8650728620582	15.6461902567454	5.24977224040601	1.08274710137467	9.69639551642353	6.31063477167443	10.1678058906408	25.070728887329	9.58822830439882	11.9607672252733	18.4332654919877	4.07426065675387	8.17533297417712	3.94581448576507	9.51317055459815	5	0	8	10.8236983006731	5.89919566747041	14.8199157107182	21.2860310617453	11.7521549838778	6.96806224054182	4.34698834021362	12.3889328369675	11.6089998431164	5.79861401946562	5.25222334230514	18.8311568083249	2.38040290408145	12.2923868330118	5.04718814443794	20.4851730626372	10.0197274511016	3.26613731584705	3.09981090599748
ENSG00000287760.1	2.03354330756064	1.0920116335344	5.22443467929416	0	3.09556762424603	4.96447367782789	1.03892034028176	0	3.02048446869441	0	4.03718737147597	0	5.54363503295271	3.18113827739587	4.3710921267173	1.05554344979511	7.58125430778305	1.0278335513424	1.09502736926032	0	0	0	7.60787153199577	3.03317412139966	1.17723998028739	7.49343291700468	1.09239802099561	7.79147323826299	5.187884691114	1.04463505008713	6.0602282838168	3.24034706439048	7.73776392257589	3.16164191346605	0	0	1.00536353952021	2.20717515644198	4.28717673820784	3.06175444235832	3.0017886405795	19.4412059804552	0	5.15835597587481	4.12645688331466	2.00228444299152	0	0	6.02858118619331	1.17356408111063	4.02825903170081	1.17153593798968	1.0578391401438	1.08926303539621	6.46058131082097	2.12420357015687	1.07329857720455	8.00418669436301	4.30931648390395	4.03901317587785	10.394580554348	6.60924364752629	1.20909062436051	2	2.08400917442542	0	2.04090243480019	6.01472804731406
ENSG00000287761.1	2	1	3	3	3	2	3	4	5	2	6	3	4	6	8	1	3	2	5	3	8	4	11	2	2	4	10	6	4	6	5	8	11	1	0	8	4	10	2	3	8	34	3	2	6	8	3	3	2	1	6	10	3	1	2	2	5	5	3	7	9	10	6	0	3	3	0	6
ENSG00000287762.1	0	1	0	0	0	3	0	0	0	0	0	1	0	5	0	0	0	0	0	0	0	0	7	0	0	0	1	0	0	0	0	5	0	0	0	0	0	0	0	0	0	17	2	0	0	0	0	0	0	0	0	4	0	0	0	0	0	0	0	0	13	1	0	0	0	0	0	1
ENSG00000287763.1	1.12999331560267	2.02168762230337	3.68104987318162	3.87063929114418	2.28019615607158	0	2.10691346314573	2.41239468511805	2.33525931941294	1.26988042138205	2.54754236022792	0	2.3260640734986	2.06036718782905	4.34620853035798	1.02715909648728	5.27666914298772	0	4.27290012771966	0	2.51553241918533	1.07989280990988	1.13011265591375	11.2922516658764	1.13686410372329	4.36819912965044	0	8.99021933219437	1.11284372105843	4.38412693025689	12.2499427985159	0	1.15725225918093	1.02453748448332	0	10.0660051364129	0	1.17402221153955	4.41646803854368	0	4.61016386235636	7.79833554069019	2.06567727611487	5.8288455461798	1.00176714232263	5.34071010365858	1.04492877833526	10.2076946323721	4.87762409533196	2.28377818484889	4.08943986141369	0	3.46291252116309	0	0	4.43995649540748	10.4286357902904	3.37348986088142	0	0	17.3848133510215	1.16068967611043	9.46460149046671	0	3.44496291069073	0	0	3.08603116573047
ENSG00000287765.1	2.22129678770524	21.8246662189582	2.01022202263748	33.6579537358568	29.7391608331232	2.42067598679258	0.261941258987111	0.686500781058513	6.00965226286036	0	5.69840537512104	0	9.78956359968701	7.54249519128481	2.47409853317152	4.83394285287085	0	5.27032743610662	20.530438925994	5.93278581487475	0	12.2796764832492	0	0	0	12.9822051166337	15.2548921450187	0	0	9.67484777121357	17.1252687088831	0	27.4332462380154	11.4899782942942	4.0240253662598	0	0	3.60437497393094	18.7741988804281	0	0	0	0	0	0	0	0	34.4459263807316	0	0	30.1009051319483	6.49763012043507	0	0	0	21.6052762754325	0	0	3.86386499989043	27.1495751569124	0	3.8653628994888	19.7056179092211	0	0	0	0	0
ENSG00000287766.1	11	5	7	1	2	5	12	9	13	2	3	1	0	4	8	4	6	3	14	5	5	8	5	9	6	7	10	4	8	9	10	3	27	19	5	13	4	8	16	13	5	16	3	9	10	3	0	7	6	17	5	7	9	11	2	5	10	5	11	16	8	6	3	11	22	3	6	11
ENSG00000287767.1	21	9	7	10	7	7	3	8	9.4797200640486	6	5.45099620377321	4	12	11	20.7215073453688	5	2	5	4.2877197506258	11	5	8	9	12	2	11.3956364186949	12	5.27849312776627	10.5367452354168	5	11	7	14	6	1	12	6	4	8	29.9209148226167	30.0018874321793	21	23	4	16.4717561817834	3	7	10	8	24	12	8	13.5741691845102	8	3	4.3837798148279	6.9498494153457	8.59491133595649	8.69205778870754	14.4043886882852	27	17	2	11.1175635843183	19	5	2	5
ENSG00000287768.1	0	0	0	0	0	0	0	0	0	0	0	0	0	0	0	0	0	0	0	0	0	0	0	0	0	0	0	0	0	0	0	2	0	0	0	0	0	0	2	0	0	0	0	0	0	0	0	5	0	0	0	0	0	0	0	0	0	0	0	0	1	0	0	0	0	0	0	0
ENSG00000287769.1	34.7460229920204	26.5809630669273	21.5392277397174	34.4825298078359	61.6939543189345	60.0835796143212	24.9980772429789	51.2749961188254	63.7330359656572	16.5557778659201	42.5219610933583	14.7004679941566	44.2021599448193	42.9127130335553	55.3856770053314	17.1394170144566	57.8632194719175	30.0745444864025	54.1079029351949	23.9189956969332	28.1046566096102	27.8124520993926	70.864924809118	43.3629059252908	30.4429013255025	37.9866515418514	74.4793021362254	69.4798841069815	45.7991789489917	44.068980615169	59.4632023626985	33.0073919366435	88.0701703952104	39.5693514319151	37.5628980582999	62.4277289334059	33.6371597839667	79.2978601779776	93.6018297056398	49.1932503688425	72.7977528134324	154.50581349775	11.7102837639671	54.9964974063302	53.8797394822176	26.4527951795366	37.8156621793229	16.1289589800997	32.9763630434373	41.9394867701371	50.5223202386701	76.7138990069727	60.9964210905552	39.5443608974547	37.3149038917031	40.9091385760839	64.5477962358202	41.973031355586	57.4740766475722	63.5119422205014	178.539262683832	31.1693202732351	27.3681076401266	40.8355703455271	114.795458820128	25.806550524532	29.879666943397	55.5412021579018
ENSG00000287770.1	0	0	0	0	0	0	0	0	0	0	0	0	0	0	0	0	0	0	0	0	0	0	0	0	0	0	0	0	0	0	0	0	0	0	0	0	0	0	0	0	0	0	0	0	0	0	0	0	0	0	0	0	0	0	0	0	0	0	0	0	0	0	0	0	0	0	0	0
ENSG00000287771.1	16	4	25	15	7	26	5	10	25	0	18	5	6	20	12	4	13	11	13	3	26	7	12	9	7	5	26	19	4	22	16	4	18	4	9	22	3	31	3	9	30	7	3	7	8	27	8	0	7	3	47	30	20	12	9	11	6	9	17	5	8	14	13	12	32	31	8	0
ENSG00000287772.1	8.049203555266	10.1596999145019	6.14895007457436	8.0897754937308	9.03998243657928	37.1734883490079	12.2579822954671	12.2957713735826	11.1368398461833	5.0129579187626	16.0637124457251	2.00767586113153	9.44739489147313	17.8570605656148	17.3797484640485	3.03021781827353	16.0768352378793	10.6748827152528	12.1517879490929	8.27989759591757	3.64729165967404	7.01461655330165	18.5291871361685	10.0232595271588	7.05494830224726	4.00433548086764	20.1016211128555	20.0552372346744	20.1347467228608	13.1562944197505	5.12022152980916	4.06139353025755	17.1139847170626	9.01825388085597	4.01400798594717	8.49302429527844	4.00757758358656	8.20572338228402	24.272470701932	31.5234218349697	39.0795350932214	62.3863835794956	12.7744590854133	13.0282950703187	15.0121363962742	5.83936971895346	11.0113465903566	0	30.7655948132548	16.0749125559162	15.0280979187844	20.1340129118269	21.1178001758676	11.0197177267524	16.0478389069498	8.76537156055462	12.1187662063353	11.3791553911429	12.0956127296332	23.1461233445239	41.7055155650917	9.17640458001005	19.3837441009389	23.0622004385731	30.0465668560384	3.03584794444721	12	18.0390130577619
ENSG00000287773.1	1	0	0	0	0	0	0	3	1	0	0	0	0	0	0	0	1	0	0	1	0	0	0	2	0	0	0	0	0	0	1	0	0	0	0	2	0	0	2	0	0	1	0	0	0	0	0	0	0	0	0	0	0	1	0	0	0	0	1	1	0	0	0	1	0	0	0	0
ENSG00000287774.1	0	1.08019880404025	4.89587046396391	4.1635498361408	1.00325172343113	8.38143883728957	0	2.10282936426752	4.01746117019117	3.53264965491043	0	0	8.05022204006	11.25433326289	3.08405819121906	0	5.03912050351877	5.91903257433189	6.68872820922888	1.01099914470697	8.44009210557497	1.04788301562139	5.85772262681449	2.04001140623113	0	0	8.55056188178942	6.57482393100817	2.07480308018458	14.0632146630269	6.59876728057688	4.16970970012318	6.44651428685009	0	4.01883600037674	10.7279591610526	1.07749052604957	8.06775302663189	8.85965760504319	9.29638668530542	1.00380234066829	17.588088255503	12.1277361656434	8.74871384489947	8.28669572054461	0	0	6.57047608013412	0	7.73839504148071	7.38927250846224	9.33997622175002	2.00642072114735	5.07750781216259	2.26743627625327	3.10749821707747	1.01149978491348	4.01411106297627	3.32665261327036	1.06689875381733	13.580507262922	2.23144980693251	0.322276605688122	1.15903876361872	9.12005508292864	14.3227140096471	0	3.0444473256212
ENSG00000287775.1	0	0	0	0	0	0	0	0	0	0	0	0	0	0	0	0	0	0	0	0	0	0	0	0	0	0	0	0	0	0	0	0	0	0	0	0	0	0	0	0	0	1	0	0	0	0	0	0	0	0	0	0	0	0	0	0	0	0	0	0	0	0	0	0	0	0	0	0
ENSG00000287776.1	0	0	0	0	0	0	0	0	0	0	0	0	0	0	0	0	0	0	0	0	0	0	0	0	0	0	0	0	0	0	0	0	0	0	0	0	0	0	0	0	0	0	0	0	0	0	0	0	0	0	0	0	0	0	0	0	0	0	0	0	0	0	0	0	0	0	0	0
ENSG00000287777.1	0	0	0	0	0	0	0	0	0	0	0	0	0	0	0	0	0	0	0	0	0	0	0	0	0	0	0	0	0	0	0	0	0	0	0	0	0	0	0	0	0	1	0	0	0	0	0	0	0	0	0	0	0	0	0	0	0	0	0	0	1	0	0	0	0	0	0	0
ENSG00000287778.1	9.27551064215824	4.73779362824632	3.15598626759073	15.2635243995412	3	16.6368862184473	4.00255504788703	10.2688942174522	16.9307771448425	6.00248875058729	5.78756587837113	3.22573525827377	7.56215166849669	14.005512440874	5.54813597717248	5.20769593757795	24.1580618267371	8.96098034477903	23.7346646917109	12.3748863534007	7.09321210593665	5	12.55131459423	15.5650938647046	8.57124742548107	13.0156378951727	29.8539452578762	11.8136064082666	30.7848147971558	14.193341593527	34.9448517240211	15.4283657888566	64.9869496362359	22.6618034366835	10.0048636390583	18.3374117274158	7.1021603903274	3.65094736011001	25.9876238543876	26.7757155398408	34.4006307367299	72.9978499857365	3.11697107481652	24.2316739402721	40.5546712692312	6.94513005881998	38.1372573465556	13.0003721351881	7.00311683059854	14.1057588805413	15.5940358936328	15.5713186777072	23.4079071582565	18.0851895197425	6.1074134472425	12.1608033232064	51.3264308942323	14.8108456969456	53.3484298509968	55.6699748783	74.2497202834424	22.8402394773718	12.1872746633356	33.1444176213661	67.7862302221771	0	6.00062002650834	19.4049512763149
ENSG00000287779.1	0	0	0	0	0	0	0	0	0	0	0	0	0	0	0	0	0	0	0	0	0	0	0	0	0	0	0	0	0	0	0	0	0	0	0	0	0	0	0	0	0	0	0	0	0	0	0	0	0	0	0	0	0	0	0	0	0	0	0	0	0	0	0	0	0	0	0	0
ENSG00000287780.1	0	0	0	0	0	4	0	2	0	0	1	0	0	3	0	1	0	2	0	0	0	0	1	0	0	0	0	4	0	0	1	0	0	0	2	2	0	1	9	0	3	0	1	0	4	0	0	0	2	2	0	3	2	0	0	2	2	2	0	1	2	0	0	4	10	0	0	2
ENSG00000287781.1	1	2	2	0	3	1	1	0	4	0	2	0	0	1	0	0	1.00133924226357	2	7	2	0	0	2	2	0	0	0	2	0	2	5	2	5	1	0	2	2	8	8	1	2	3	0	2	1	0	0	0	0	0	1	0	0	1	0	1	0	4	4.00486386000314	0	5	6	0	0	19	0	7	4
ENSG00000287782.1	0	0	0	0	0	0	0	0	0	0	0	0	0	0	0	0	0	0	0	0	0	0	0	0	0	0	6.97685788796545	0	0	0	0	0	0	0	0	0	0	0	0	0	0	0	0	0	0	0	21.4680046581422	0	0	0	0	5.25806322276721	0	0	0	0	0	0	0	0	0	0	0	0	0	0	0	0
ENSG00000287783.1	0	0	0	0	0	0	0	0	0	0	0	0	0	0	0	0	0	0	0	0	2	0	0	0	2	0	0	0	0	0	0	2	0	0	0	0	0	0	0	0	0	11	2	0	0	0	0	0	0	0	0	0	0	0	0	0	0	0	0	0	18	4	0	0	0	0	0	1
ENSG00000287784.1	0	0	0	0	0	0	1	0	0	0	0	0	0	0	1	0	0	0	0	0	0	0	0	0	0	0	0	0	0	0	0	0	0	0	0	0	0	0	0	0	0	4	1	0	0	0	0	0	0	0	0	0	0	0	0	0	0	0	0	0	1	1	0	0	0	0	0	0
ENSG00000287785.1	1	0	0	0	0	0	0	0	0	0	0	0	0	0	0	0	0	0	0	1	1	0	0	0	0	0	0	0	0	1	0	0	0	0	0	0	0	0	2	0	0	0	0	2	0	0	0	0	0	0	0	0	3	0	0	0	0	0	1	0	2	0	0	0	0	6	0	1
ENSG00000287786.1	1	0	0	1	12	0	0	0	0	2	0	0	3	0	1	0	4	3	4	4	2	2	0	1	2	0	2	6	1	6	4	2	3	0	0	2	2	10	4	0	2	5	2	0	1	7	0	0	4	0	1	0	6	5	0	1	1	4	4	1	6	0	1	0	3	0	0	0
ENSG00000287787.1	0	0	0	0	0	0	0	1	0	2	0	0	0	0	0	0	0	0	0	0	2	0	0	0	0	0	0	0	0	0	0	0	2	0	0	0	1	2	0	0	0	0	0	0	0	0	0	5	0	2	0	0	0	2	0	0	2	0	1	1	0	0	1	5	0	0	0	0
ENSG00000287788.1	0	0	0	0	0	0	0	1	0	0	0	0	0	0	0	0	0	0	0	0	0	0	0	0	0	0	0	0	0	0	0	0	0	0	0	0	0	0	0	0	0	9	0	0	0	0	0	0	0	0	0	0	0	0	0	0	0	0	0	0	3	0	0	0	0	0	0	0
ENSG00000287789.1	0	2	0	2	0	2	2	2	0	0	0	0	0	3	4	0	3	2	0	1	1	0	2	2	1	0	7	0	0	0	4	1	7	0	0	0	0	0	1	5	0	4	2	2	0	0	1	3	5	0	2	0	4	0	1	0	5	0	2	5	3	0	2	2	0	0	0	3
ENSG00000287790.1	0	0	0	0	0	0	0	0	0	0	0	0	0	0	0	0	0	0	0	0	0	0	1	0	0	0	0	0	0	0	0	0	0	0	0	0	0	0	0	0	0	0	0	0	0	0	0	0	0	0	0	0	0	0	0	0	0	0	0	0	3	0	0	0	0	0	0	3
ENSG00000287791.1	0	0	0	0	0	0	0	0	0	0	0	0	0	0	0	0	0	0	0	0	0	0	0	0	0	0	0	0	0	0	0	0	0	0	0	0	0	0	0	0	0	0	0	0	0	0	0	0	0	0	0	0	0	0	0	0	0	0	0	0	0	0	0	0	0	0	0	0
ENSG00000287792.1	0	0	0	0	0	0	1	1	0	0	0	0	1	0	0	0	0	0	0	1	0	1.01641950060927	0	0	0	0	0	0	0	0	1	2	1	0	0	0	0	0	0	0	0	14	0	0	0	0	1	0	0	0	0	0	0	0	1	1	1.03146606578902	0	1	4.21145882855406	4	0	0	1	0	0	0	0
ENSG00000287793.1	0	0	0	0	0	0	0	0	0	0	0	0	0	0	0	0	0	0	0	0	0	0	0	0	0	0	0	0	0	0	0	0	0	0	0	0	0	0	0	0	0	0	0	0	0	0	0	0	0	0	0	0	0	0	0	0	0	0	0	0	0	0	0	0	0	0	0	0
ENSG00000287794.1	0	0	0	0	0	0	0	0	0	0	0	0	0	0	0	0	0	0	0	0	0	0	0	0	0	0	0	0	0	0	0	0	0	0	0	0	0	0	0	0	0	0	0	0	0	0	0	0	0	0	0	0	0	0	0	0	0	1	0	0	0	0	0	0	0	0	0	0
ENSG00000287795.1	3.47152072243486	8.65844492891756	2.09922048473534	5.77688441360383	5.41517295533944	13.0557864416825	9.77969382702443	1.16621052096194	10.2920983283551	3.21475343007877	9.79668876835753	0	14.7495613148059	20.3449534939566	14.2536734002604	5.70609741681488	13.5274681407438	7.68177918737737	16.0825067731282	3.58899651772073	7.08671715918523	11.0206701301618	19.8146489651668	10.0760352518329	3.58543811795215	7.80508236951718	14.3678535553327	1.14507220136775	11.0904362956715	10.0132682236746	8.86918254015955	14.1301915332573	5.5771289442041	9.84361127877149	2.30534842161507	3.28446729794727	3.30576586922537	16.0592944952499	15.8408809149123	23.5515692313081	24.8736891023704	61.8855863888435	18.6453563783851	9.2010724151606	4.40694790803919	1.1690115021512	4.09667527238995	0	0	0	10.1513965435266	20.8564564636534	19.9835983172521	6.74238298801482	2.26481455369099	6.64375221677699	6.92370321531899	12.2216817900841	5.5253974136655	12.7806135911939	58.9142427435532	18.0216264343353	14.1098956946922	11.0309608157442	34.7575136906169	7.74745542379963	7.60501914894132	23.1499361108659
ENSG00000287796.1	11.0324452112219	6.09361154328277	8.06551610064923	4.04379882571143	29.4585940615912	23.3745461154499	5.04201788753666	10.4567395407312	10.6655956283249	6.22024162308368	6.35737124989436	5.03396633850359	10.1817456652325	15.5306025260978	29.4268710234765	7.17738408619953	19.5707841934593	12.3192607161388	12.3672627504175	4.12042296390693	6.48021342163669	19.5000632837233	14.1069861201742	9.18994644089986	2.06633544055537	2.05962146724073	23.4933756146524	24.6318710634377	14.2241945824544	12.251329516558	13.5182565135124	12.4582979357741	20.7084981663216	5.2656078027265	6.06705639985524	15.2253301166516	10.7932062891921	21.4484968390376	26.3396762924162	30.7180118139278	27.6783551679129	54.840498215834	12.1660337288144	21.4456952689567	12.1800550463234	19.5493775786132	1.01384679980188	3	6.13919792089037	9.25491968674477	9.47729605931655	13.5938926893361	15.3247237140146	11.2536704045186	11.1177869622018	3.75389495848655	12.2938188871724	13.5234957402941	15.3612574647218	17.9475802904892	44.9834941659987	9.00951396437948	14.3131285861813	11.4693473152623	34.675656834925	15.265024519047	10.1975511660129	11.2549253150338
ENSG00000287797.1	23.6219388476046	21.0905676750827	24.0518867964278	27.4264379238577	47.978137008688	43.6856116006689	19.6209081947047	33.5384348172893	39.31119805444	19.1250301619602	38.7683235712468	12.275451177862	37.9711357930363	44.7500954712426	37.5498511425005	14.5033633549613	34.8952389743045	20.7700441023885	28.7103311324298	17.4186766964399	27.5074264220801	48.9770408877253	38.1785996177748	21.399580931276	14.0467988299904	22.4774682863214	47.2624989628706	62.0601027583686	23.619716759612	26.1373827338076	40.6124737370132	22.5901780538262	47.6393913287801	20.5732832929411	37.8638474152339	47.1722778139407	18.4357697017333	49.4973441080181	41.7483482067854	43.7990004035595	31.6793553574964	125.669461020642	25.9521258457082	11.1602360661858	39.0656433951014	8.88327049380555	38.2953459037545	15.608374111682	17.1670498421224	32.8503392118223	35.1285539070166	27.9905829535697	22.5284783094682	22.2873394334926	13.7421641182661	15.1046151529673	25.5584968801648	18.9394451567618	19.3093368655824	117.331310529236	118.221927267528	51.6576506846321	33.5434432062685	30.4751552798076	68.6230512934643	43.3815910381296	34.9410586294816	35.3015854107005
ENSG00000287798.1	2.00204237866299	1.00234852343401	0	0	4.00943733521434	2.13548906377786	1	2.04892488279327	0	1.01192075110413	2.03565413081926	0	5.0092703419328	3	3.0640327681495	0	2.13937987556932	1.00531352392709	4	0	1	2	8.04528299276108	1.00471040158084	2.72772225938413	4.34982972559896	1.00125068322095	6.02180925459565	6	3	3.01407456805909	2.00330066829868	5.02233535476364	0	1	4	1	3.00315257504111	4	3.00302148810697	0	6.07696938845862	3.16052063884951	0	1.01821793741447	0	0	2.02062722612132	0	5	0	6	3.12723338135674	0	2	4.00317648855962	1.00265042437506	4	0	2.1059370042328	10.0376883906167	8.18933049033842	2.00494952167891	4	1.3326443064512	0	4	1
ENSG00000287799.1	0	0	1.03635861357	1.07926947500122	0	2.14904793847923	1	3	0	0	0	0	0	1	0	0	1	1.06608084360659	5.12789847125838	1	2	0	2.05234309156132	0	0	0	1.05296509050299	0	0	3.07226391712642	6.3005202954058	0	2	0	0	1.0190222690767	1	1.01496155986972	4.0932023087801	0	1.07500840636633	1.04816653286928	0	0	6.08636762426895	0	1	0	6	6.24365185712929	1	3.21152746272311	4.04603159563444	2	2	7.20044348806532	4	2.08701792434392	1	3	2	0	0	3	9.527655175187	5.28567910956604	0	0
ENSG00000287800.1	0	0	0	0	0	0	0	0	0	0	0	0	0	0	0	0	0	0	0	0	0	0	0	0	0	0	0	0	0	0	0	0	0	0	0	0	0	0	0	0	0	0	0	0	0	0	0	0	0	0	0	0	0	0	0	0	0	0	0	0	0	0	0	0	0	0	0	0
ENSG00000287801.1	0	0	0	0	0	0	0	0	0	0	0	0	0	0	0	0	0	0	0	0	0	0	1.0000056348609	1.02105462106868	0	0	0	0	0	0	0	0	0	0	0	0	1.00082866614283	0	0	0	0	3	0	0	0	0	0	0	0	0	0	0	0	0	0	1.00159612200099	0	0	0	1.00115989830755	2.00404875957455	0	0	0	0	0	0	0
ENSG00000287802.1	2	1	1	0	5	17	0	3	9	6	7	1	4	12	9	4	16	3	5	3	3	11	7	6	3	5	11	7	3	7	3	7	6	0	2	7	2	8	4	10	9	16	0	4	7	0	3	5	0	5	20	14	1	7	1	10	2	3	2	3	12	3	7	5	6	0	2	11
ENSG00000287803.1	0	0	0	0	0	0	2	0	1	0	0	0	0	1	0	1	1	0	0	0	1	0	1	0	0	2	1	0	0	0	0	0	0	0	0	0	0	0	0	0	0	1	0	0	0	0	0	0	0	0	0	0	0	0	0	0	0	1	0	1	2	0	0	0	0	0	0	0
ENSG00000287804.1	0	0	0	0	0	1	0	0	0	0	0	0	0	1	0	0	0	0	0	0	0	1	2	0	0	0	2	1	2	0	0	1	1	0	0	0	0	0	0	0	0	4	0	0	1	3	0	0	0	0	0	2	0	3	0	0	0	0	0	1	1	3	0	0	0	0	0	0
ENSG00000287805.1	0	0	0	0	1	0	0	0	0	0	0	0	0	0	3	0	0	0	0	0	0	2	0	0	0	2	0	0	0	2	0	0	0	0	0	0	1	0	1	2	0	2	3	1	2	0	0	0	0	0	0	0	0	1	0	0	0	2	1	13	7	0	3	0	0	0	4	0
ENSG00000287806.1	0	0	0	0	0	0	0	0	0	0	0	0	2	0	0	0	0	0	0	0	0	0	1	0	0	0	0	0	0	0	0	0	0	0	0	0	0	0	0	2	0	8	0	0	0	0	0	0	0	0	0	0	0	0	0	0	0	0	0	0	0	2	0	0	0	0	0	0
ENSG00000287807.1	0	0	1.15397446889758	0	2.12176812834181	0	1.65428529201452	1.00064345780076	0	0	0	2	1.00570129766578	0	3.13545251543561	0	0	0	5.29760023504691	0	1.02695113494234	3	2	1.08071619588414	2	1	2.38251340723349	1.00269343837266	0	0	4.48064472444014	2	4.21388418663223	0	0	1.09735788881305	0	0	8.12975793149983	2	6.57191238081755	3.09087115510276	0	0	6.36285711191936	0	0	0	0	7	0	0	3	2.94788768106136	2.00068199709711	1.04142270410584	3.17307599986196	0	4.05699733627457	5.50741772376123	7.17037207440856	2	2.16727569637553	1.00035274074894	2.48867752029115	7	0	5.3126778456718
ENSG00000287808.1	18.6063058086627	11.1899683125089	10.6549876733839	17.502441629271	8.19933721938614	27.5304040733262	8.02606098259919	7.57966744068318	28.9331184982241	7.61040472274204	6.86380103514771	5.97303071469556	22.1350867623778	25.0508374001773	22.0053693842122	5.4847551550915	29.1901842176272	11.7099831986333	19.8361269278854	12.8043158713693	12.6481868621915	12.1253242790914	18.3405346899565	15.7455306716616	7.7635545778194	31.1357411770919	18.5015631427633	16.833880371764	25.7258730423531	10.631806218694	21.3744274243445	20.8277858487958	32.1184984064505	12.3884033372133	19.4378371675966	28.1650325636415	18.4151260962138	21.6299211569273	24.0562351596093	11.5746348832147	21.4601690807795	66.405861284455	14.2832428572333	18.1068979512186	38.7709283927174	4.38584904055897	18.7305188265406	4.78814600857273	10.1307089653049	16.2476665549926	19.4011152589727	32.170652909913	30.3912124547208	11.7949765010191	7.92412091168214	22.40729645533	27.299165355436	14.3056028025562	18.9382768952144	14.0058200599229	56.4623359333789	16.1538791701749	25.2367617213693	18.0085499647847	57.9960956433528	5.75033536220758	14.610781744837	34.5473247334112
ENSG00000287809.1	18.0769730977243	11.1916513130411	15.567360162196	6.24757580679286	36.2270847263254	26.5995379888866	14.315985545333	11.2247399711838	22.5551663644283	13.0020095976048	27.375821781277	3.01525735627156	12.3089850370941	16.4062312405972	20.5771614302868	4.00624285818341	23.9584423459893	7.38408434563476	17.0572555068585	13.209969853158	11.2561133025775	13.0801709807887	29.2997229881224	26.7289358783096	12.9954572085263	12.0422879872979	46.2399039690113	33.4332390208918	30.8695148206211	31.3159715210906	22.5433920130437	12.785866204664	38.2178192188801	35.2812702890806	20.0147394862132	21.3545348118806	15.1244728666565	20.4483303877603	19.0744008755469	15.1072136060536	22.2057989465538	77.5155178139808	19	20.6533172041805	21.1652608700391	8.57459935375155	21	10.8145152053437	10.0590879354196	12.4097687310833	24.2374031441795	42.2680800507772	34.475223062065	17.4786362966985	9.03373477754184	16.0578468667281	31.1497598134693	23.2223057064096	29.3029084586907	38.2900881430151	37.8150600135933	15.0592190127884	15.1159013624606	41.0668519291121	41.8556509466714	0	18.2327143398936	16.0693885944833
ENSG00000287810.1	0	0	0	0	0	0	0	0	0	0	0	0	0	0	0	0	0	0	0	0	0	0	0	0	0	0	0	0	0	0	0	0	0	0	0	0	0	0	0	0	0	0	0	0	0	0	0	0	0	0	0	0	0	0	0	0	0	0	0	0	0	0	0	0	0	0	0	0
ENSG00000287811.1	0	0	0	0	0	1	0	0	0	0	0	0	0	0	0	0	0	0	0	0	0	0	0	0	0	1	0	1	0	0	0	1	0	1	0	0	0	0	2	0	0	3	0	0	0	0	0	0	1	0	0	0	3	0	1	0	0	0	0	1	0	0	0	0	0	0	0	0
ENSG00000287812.1	1.04705432909304	1.07207818078218	1.06400352474245	11.2321362415524	6.38980279871604	9.61263113866308	7.8525472411194	2.1206118787355	7.66664088272651	7.17508203067292	1.00006782040258	3.15622768367646	3.09672370373107	14	14.1238473249735	2	9.40287545077909	4.07585717956756	0	6.40123565575212	6.26203498720121	6.06902793102079	11.487128345278	7.56032975057836	2.19522399885726	10.2237506405509	17.845274450277	2.04215069622584	6.52030409887472	4.3356059006226	9.17951140652836	5.43311606400975	15.2331978101501	4.06883628465827	2.12304399302672	10.4460683757427	5.00045166665838	7.38839999712354	14.2182286427972	8.37056819056403	5.00037162851965	22.4269931294263	22.2179310972651	11.3130890734589	5.01789976696055	2	8.00078553268049	0	2.06744011731918	3.01057285717572	7.51691795638694	12.0940006403027	7.59821077218162	0	0	2.10188327196006	12.416770994904	10.2256151619042	10.5209198541777	15.7832859170074	30.8140105627512	5.394951173812	17.175747750519	4.47921331530369	17.5063868854599	14	7	5.41178383378013
ENSG00000287813.1	0	0	0	0	0	0	0	0	0	0	0	0	2	1	0	0	0	0	0	0	0	0	0	0	0	0	0	0	0	0	0	0	0	0	0	0	0	0	0	1	0	8	0	0	0	0	0	0	0	0	0	0	0	0	0	0	0	0	0	0	1	0	0	0	0	0	0	4
ENSG00000287814.1	1	0	0	1	0	0	0	0	0	0	0	0	0	0	0	0	0	0	0	0	0	0	0	0	1	0	0	0	0	0	0	0	0	0	0	0	0	0	0	0	0	4	0	0	0	0	0	0	0	0	0	0	0	0	0	0	0	0	0	0	1	0	0	0	0	0	0	2
ENSG00000287815.1	1	3	5	2	5.0341265807202	7	14.7530403339663	5.1797230781467	7.15340364827767	3	2	0	8	0	7.15232323757636	5.13932844751309	3.27787214357064	6	10.2856928428435	4	3	2.02577841648929	2	2.84718164217431	7	4.09611157222466	3.05007074772289	5.25188871173265	15	12	3.06305624917034	2	8.22219453212917	5	11.3640568918348	4.43182927386125	9.15881524499423	5	8	9	7.65528275058636	5.96810676603784	5.57103885869521	5.0406033500161	4.86319777631953	2	6.41776174821139	13	22	7	8.0779980299347	19.1226013520949	14	4	0	10.3639428936805	13	9	14.4539055731821	3.05003318895841	12.8779769876596	16.6364253291815	5	3.13877457395994	18.4382287040883	1	3	3.46698430519319
ENSG00000287816.1	0	1.00081595466282	0	0	2.00792804653582	0	0	0	1.00261658040156	0	0	0	0	5.02351058899192	0	0	0	1	1.01974827945529	0	0	1.00083903134423	4.09387150245748	1.00235549862393	0	1.00070657915803	0	4.03526944670555	0	2.00212299867918	0	2.01281804899513	4.26479442307067	0	0	1.00497927475014	1.00317297619519	0	0	0	0	7.06279805995715	1.00151428688181	0	0	0	0	0	0	0	1.00978305228755	2.24051380838606	1.0021471620388	0	0	0	0	0	0	2.04059047876289	9.07224982548369	0	0	0	0	0	0	2.02981840687093
ENSG00000287817.1	1	5	7	7	13	15	6	8	15	3	10	1	4	3	14	3	11	4	10	6	8	10	11	9	2	7	18	12	5	5	12	4	21	11	7	14	5	23	11	12	12	20	3	9	13	2	27	2	5	13	13	12	22	1	1	9	13	8	12	27	14	20	8	10	22	14	1	15
ENSG00000287818.1	0	0	0	0	3	0	0	0	0	0	0	0	1	2	0	0	0	0	0	0	0	0	1	0	0	5	0	0	0	0	0	0	0	0	0	0	0	0	0	0	0	0	0	0	0	0	0	0	0	0	0	0	3	0	0	0	0	0	0	1	1	0	0	0	0	0	0	1
ENSG00000287819.1	0	0	0	0	0	0	0	0	0	0	0	0	0	0	0	0	0	0	0	0	0	0	0	0	0	0	0	0	0	0	0	0	0	0	0	0	0	0	0	0	0	0	0	0	0	0	0	0	0	0	0	0	0	0	0	0	0	0	0	0	0	0	0	0	0	0	0	0
ENSG00000287820.1	0	2	1	1.29901037625998	0	4	1	1	9.04839484790324	0	3.79242097126352	3	6.60110947500552	4	6.05420727461681	0	0	1	3	0	5	1	2.31730670722032	1.39513638537867	3.42654862800852	5	3	3.77855986802733	9.34047313684499	1	8.71204243385901	4.05683969327564	2	6.3626816174607	8	4.29021935718769	0	4.55560136979553	3.35342119060384	4	16.8070626404287	13.4309102623007	14.6179891436633	2	2.68088742730593	0	0	1	0	2	1	13	2	2	3.38420844501464	7	9.48013498567117	0	2.25621769304349	4.29158923282058	15.9963414090454	7.71246178278386	1	1.62276114412116	13	0	1	6
ENSG00000287821.1	0	0	3	0	0	2	0	2	0	0	0	0	0	0	0	0	0	0	0	0	0	0	0	2	0	0	0	1	1	2	0	1	0	0	0	0	1	0	0	0	0	3	0	0	0	0	0	6.15008460243523	0	0	0	7	0	0	0	0	0	0	1	0	1	0	0	2	2	0	1	0
ENSG00000287822.1	1	6	1	2	6	2	0	0	2	0	2	0	0	0	3	3	2	0	3	0	1	0	2	8	0	4	3	9	0	1	4	5	5	0	0	2	2	0	2	4	0	0	0	0	1	0	0	0	0	1	2	7	2	1	1	1	1	1	0	0	2	4	0	4	0	5	0	6
ENSG00000287823.1	2	23	6	12	11	16	11	6	22	4	18	10	7	3	10	4	28	6	6	1	3	12	23	3	4	0	12	27	18	30	15	10	33	6	6	19	17	20	16	15	14	19	3	17	12	19	9	0	27	3	3	3	29	20	5	29	5	5	8	16	17	12	2	21	7	35	2	20
ENSG00000287824.1	0	3	1	0	5.34484152163561	5.39787786076292	1.07477397941036	0	1.06822952138351	2	2.05171171457012	1.15483374897255	0	2	0	2	2.10075606718979	1.03773331040292	1	0	1	0	3	1.0451747146046	2	5.02347847253434	4.1917915925841	6.27223205298197	0	7.08459507753864	2	2.11842451400119	2.16816667496022	0	0	2.05169775926267	2	0	0	1.10423271315867	0	5.12621679134798	0	0	4.10696463417593	1	0	0	0	1.04019066608123	3.22400199416119	2	8	2	0	6.49541793654443	2	0	2.20428949751663	5.29455626866684	7	1	1	6	0	0	0	1.16450246206703
ENSG00000287825.1	24.5980942565424	16.3345996469029	16	30.0115903621901	22	30.1321136076103	13.9807510983084	27.6501673235439	17.6304464634972	9.06834877676324	46.829880334871	7	12.2146898038194	9.59709990502597	33.2349803326959	10.4813052506177	28.463192466334	24.8565009894447	27	11.131658678795	13.5644849954386	28.8873770029439	28.2081581295957	31.1284675055153	9.36834859342719	19.1096379899298	32.8868058683902	26.5342689652401	37.394261274665	13.9005657125545	32.6972547182685	17.8312972772124	33.6091064764398	40.2321106231967	30.4868420548084	32.4190114112571	25.4123608343937	53.0214006206209	36.9174269230778	28	27.0588325491419	57.9132023766744	18.6140017960004	23.7359836786134	53.8654764137191	29.8952433042902	2.63003447031507	17.0890274099457	9.62613130346904	24	25.7274333964044	50.8628944403891	32.3871979265705	15.4249899372555	30.3347547477738	23.0064927712819	17.547740567435	31.088832573695	32.2210248892617	44.230121799438	38.0904264613451	7	34.784861024717	20.7415437974565	85.5050476685094	40	16.4350385388566	24.274059328866
ENSG00000287826.1	71.4048752177138	101.306799243253	58.5510093077945	43.9244993278463	73.7975163710099	83.6956978540826	42.4267207981745	54.5242190787718	88.1154172982246	32.4014631726998	72.3477880226201	28.8924060488621	167.045882963412	297.201841897916	73.9248731319369	48.2463237653392	104.859333241603	58.9267131729862	58.6721120589392	40.0872919612403	61.6334834075233	71.3847316684393	219.459301523467	76.3785532771106	66.3747865374707	28.3449615876667	116.017155506604	155.944064808182	42.4960711469082	103.407061651881	80.5980339097965	133.89787195169	99.932254263581	51.0295633908388	84.2327965179239	93.8331790233317	51.1414373594666	99.0465841758459	104.908405330588	111.065974784954	121.544860100366	869.002257392584	177.153581626002	109.325983192033	88.4823786431934	38.4794576554481	29.0724742400328	71.1896369561227	32.8151818569813	45.2295834981836	101.420349829159	180.847785602115	109.948817371123	54.2591132960878	45.6917228791128	89.2145979156238	91.3223031723368	66.2300423929277	94.8294777532802	85.9068934487589	747.365749671531	171.112476111799	106.963470491638	69.3699386404746	213.634666814676	67.8479593188166	65.5587888327768	325.764788331775
ENSG00000287827.1	3.16056317856324	2.07481961099902	4.20903433093785	2.01576103191908	9.48318738182564	7.59556202057601	0	6	7.73043616497198	2	3.89800639542215	2.28290237113646	3.43456920533483	6.34509967147914	2.46706181224327	1.4174179926822	6.21520947662009	2.56647636352628	3.32525038137028	0	3.47787171995035	1.02311025866808	9.19056075296889	6.14129034028021	1.12056791867812	1.02053556264703	6.05823009314066	5.2818555632517	0	1.47731086281884	3.22918857191056	8.61480470423136	10.0652706593713	0	0	5.65417748401343	3.55828992293017	5.04054474268537	6.30960310557565	7.2327771478658	10.6038678105335	27.0343699381175	5.40320645389787	5.58347750167663	4.05435410889019	9.39155509955237	10.4094524618151	0	0	4.21509244421539	6.29768274345045	15.0834471443968	1.21412126873383	5.02693260360031	2.20935291795243	3.12148397929393	3.16527092881985	2.71814443395876	2.14832965854639	3.42316167495094	24.2628256001002	5.29104234304051	8.58491570320793	0	6.24232562216757	8.62725171143939	2.0100333698924	1.0169344088887
ENSG00000287828.1	0	0	0	0	0	0	0	0	0	0	0	0	0	0	0	0	0	0	0	0	0	0	2	0	0	0	0	0	0	0	0	0	0	0	0	0	0	0	0	0	0	0	0	0	0	0	0	0	0	0	0	0	0	0	0	0	0	0	0	0	0	0	0	0	0	0	0	1
ENSG00000287829.1	3.19922832611131	6.25905858167763	0.490352866556793	0.28529330906052	3.78871865953464	2.2069151872615	0	0	0	1.00126497144216	4.48527503653736	3.2892241822126	10.1189620476454	12.4513583764918	0	2.67897878168797	1.3979868522257	0	0.257489356809543	1.44399772633046	1.87116316673536	1.28616369934412	7.06319814575432	2.10224396684069	1.34890757159705	4.54190425193126	5.32448665525563	2.87526611484336	1.18098270682158	3.22518395753061	1.18855450808318	4.54084439342472	1.98510787429923	5.70264691754843	1.5268144517957	3.43419005695031	0	0	3.46508025556933	4.96590723266392	4.39941971035503	40.1127976799369	21.6546320943258	0	2.34907853697883	2.69922149758379	1.00778408406808	12.6223111260069	0	0.811308205225865	1.3770934336266	16.4109317341134	0	0	6.56842723781985	2.16576071631719	8.17037730479144	3.23175837028672	3.91583430572333	1.11806882925642	43.2189994868767	5.00143889066585	3.54388943310616	3.26193747063875	5.95541394811947	12.0363126155413	2.01013672270398	13.1929862210673
ENSG00000287830.1	18.4849444406233	6.83618286184823	10.6393084303569	8.64591973393704	19.440352962475	9.84503211236851	11.9150068926608	16.9131098636473	24.1243627598247	11.5924284161625	5.96977384581131	5.26404085725129	19.7409752422032	15.3728209322842	29.850382152282	6.36961501128718	14.3713336501137	10.872451559089	8.39273820590328	3.32134083386315	6.13946408580523	5.14022801611544	13.1182974416682	9.32084629340211	10.1701376999369	4.15355121879416	13.9339740689132	24.2743394968447	25.1931529522749	9.36918150144953	15.1142948468427	21.8936653923621	11.6354901587937	7.27840936608264	9.08019080758726	16.5676268639159	5.31867501207865	12.2395157831777	17.1171634105669	17.8519876180464	7.91305786343104	46.2659914001185	11.8848284699424	6.78803180394023	23.3054640119391	12.0382901468567	20.4301001454928	1.06939863065261	6.38668443318793	20.3118705284393	13.3737955029154	10.4838332498681	22.688850648105	12.2480220220393	3.35219275702349	5.20760628390073	9.55794963616674	8.97568171543073	14.8866883278689	17.933056275243	25.2521119223849	31.2788670563073	10.3305679401715	4.05263243101091	31.2837371316045	40.8499297274821	1.18904047854222	24.2757245376677
ENSG00000287831.1	0	0	1.0082870594199	0	0	1.02595702303177	3.0084311562136	0	0	0	0	0	0	1.08953778641911	0	1.00777965605822	0	0	0	0	0	0	0	0	1.00338504040754	0	0	0	1.00805397967976	0	0	1.06103148473194	0	0	0	0	0	0	0	0	0	3.09870464666285	0	0	0	0	0	0	0	0	0	0	0	0	0	0	0	0	1.00469583275622	0	1.03176248659678	0	1.02977083708976	0	3.25316783785141	0	0	4.23309925074111
ENSG00000287832.1	0	0	0	0	0	0	0	0	0	0	0	0	0	0	0	0	0	0	0	0	0	0	0	0	0	0	0	0	0	0	0	0	0	0	0	0	0	0	0	4	0	1	0	0	0	0	0	0	0	0	0	0	0	0	0	0	0	0	0	0	0	0	0	0	0	0	0	2
ENSG00000287833.1	44.9362656223353	71.0726619170994	46.3224644761782	24.640076911438	55.5240472759831	69.7333198124103	38.1120963601831	43.431280430803	65.3374391118482	20.6791209591213	52.7701500927898	16.472268640101	36.7608778361856	71.6929528816321	87.2602281797936	18.3735382243092	49.6679741119084	19.0266001178882	36.0879122127202	27.5577733107422	49.2297892050143	56.9310178670105	102.678929310368	63.4231867341274	28.7376819564625	30.6053170726952	107.084593117908	88.815623698441	49.6061484406766	53.853452801446	79.4921166420751	67.6214475956707	78.5750260086457	52.9514914747656	27.2709897687506	77.0874121349288	30.5868770168203	55.5728851732261	72.8782120665806	60.4995285200757	140.476608745614	277.91152887169	49.2118701439442	46.880657986449	60.7130348438775	13.9247765300413	61.6068881574628	19.4860370817807	24.2311804524184	36.9425682316088	80.1490608094301	100.776446912727	69.779663292811	60.7783817144746	28.4447335963557	31.1365473481481	54.1961143525036	54.5987018602221	50.8885414247684	58.5869285342094	267.781038133091	56.3335507978408	60.7132717091977	36.2564559258934	155.054442402628	43.0401179915292	16.1056807098415	75.5062074010033
ENSG00000287834.1	0	1	0	0	0	0	0	0	0	0	0	0	0	0	0	0	0	0	0	0	0	0	0	0	0	0	0	0	0	0	0	0	0	0	0	0	0	0	0	0	0	0	0	0	0	0	0	0	0	0	0	0	0	0	0	0	0	0	0	0	0	0	0	0	0	0	0	0
ENSG00000287835.1	0	0	0	0	0	1	0	0	0	0	0	0	1	1	0	0	4	0	0	0	0	1	3	0	0	0	0	0	0	0	0	0	2	0	0	0	0	0	0	0	0	3	0	0	0	0	0	0	0	0	0	0	0	0	0	0	0	0	2	0	0	0	0	0	0	0	0	3
ENSG00000287836.1	3.47854156446209	3.81622863058481	7.59603195370307	3.75335256495668	6.67588226964599	10.5507089482486	6.63458401478756	4.82371899935747	9.56279027327399	1.81726749903304	8.92289907088682	0	3.24020897254989	10.9068764260703	9.85511453439853	0	11.5433124143121	6.90419129421557	13.228196559375	3.14446929120897	7.21391509299147	8.47426904424988	12.3358821521651	4.53313447781054	5.59070560953265	1.59917535685428	6.6831429831034	12.5845754979636	6.41859212302623	7.23762928366924	10.868260942737	5.98778608074121	12.8572408397514	0	7.07270972753625	10.6857493319116	2.06127100006479	8.07405036054521	13.479509044981	6.53573050264331	17.716837829798	49.2132771396501	6.89194436226372	6.814295727229	0	3.02851067037645	0	0	19.1109262843621	2.59204094295213	5.956801707745	2.49157961208846	11.7074035507757	0	3.78482589602551	4.77473254894623	4.77107641810458	1.21143880007965	3.5943772110473	9.0012865859704	36.0762041307427	11.293153392866	5.7459711100082	8.24206848799514	14.8891060391819	1.12860924322051	16.7620750940662	9.52375319831188
ENSG00000287837.1	36	36	22	17	28	22	29	39	34	6	33	12	5	7	22	17	37	21	45	19	10	30	43	25	21	4	34	82	54	43	42	17	68	44	26	30	34	58	86	22	70	43	2	41	50	1	10	15	19	35	50	68	78	43	24	74	43	46	59	95	50	12	19	29	18	22	18	21
ENSG00000287838.1	0	0	1	1	0	2	0	1	0	0	0	0	4	3	0	0	0	1	1	1	0	1	0	0	0	0	0	0	0	0	0	1	0	0	0	3	0	0	0	0	0	7	2	0	0	0	0	0	0	0	1	0	0	0	0	1	0	1	0	1	1	1	0	0	1	0	0	2
ENSG00000287839.1	684.633946642826	287.208515602259	411.750944703118	397.942836085852	960.501168432321	1061.27809445567	529.116864004616	625.41471785027	820.153076604505	255.054878910541	680.402492449167	174.511009122555	402.357502693386	405.016045304296	776.389364717801	260.844027543834	913.25555231813	421.422750881497	668.732137322741	338.093185158203	428.093204032501	623.915198517934	505.854547640539	481.169472098892	361.514440775021	401.76204319579	741.750504104361	1005.54628159609	650.757163388102	738.245479834859	742.228519441797	344.007979158964	941.091970163206	535.465898559137	607.66867719186	764.937208352912	466.187468945797	1485.61456498054	1429.24969965714	1084.14731289203	983.785587536719	1275.15994892878	323.207398165405	608.861650536489	680.345077764122	318.689421763162	435.336656582945	352.921622175689	486.72126836454	702.744421609863	810.103043669997	561.082648471691	1103.07596876758	526.312825587137	354.092713724754	784.493089625443	963.792019471294	752.757744615281	731.167844395258	746.627665035108	719.384484270216	678.487986147476	947.472631069692	583.671983392645	1408.61239837704	463.904894956152	426.132733872102	433.663333880666
ENSG00000287840.1	0	0	0	0	0	0	0	0	0	0	1	0	0	0	0	0	1	0	0	2	0	0	0	0	0	0	0	0	0	0	1	0	0	0	0	0	1	0	1	0	0	1	0	0	2	0	0	0	0	0	0	0	0	0	0	0	0	0	0	1	0	0	0	0	0	0	3	0
ENSG00000287841.1	0	37.9309540505969	2.28877947896308	7.15264331972953	6.07606679149892	6.58026188967038	2.84753325621024	6.85554292500944	9.10222344718613	1.01611094948673	1.18048721257994	1.14991721123207	92.1405656807104	142.393117297559	3.38925538477218	9.41482623850522	6.81600931030369	8.33492066843309	5.57981345293268	0	23.1223294983995	2.02931846170517	108.556223301112	1.28336833852488	11.0387044877817	4.06472695297511	3.85125696694733	23.4130242203247	12.266244408489	1.01651137421997	4.0360639395745	90.6411796478111	13.3324855050334	1.02359631514358	2.03490089438997	3.59752715811622	0	4.87975102442517	3.58209872249832	19.5769148555438	1.02064462619793	472.607598501504	149.267895707957	4.43718027990836	4.95439428029084	17.3790193220917	4.1418359458363	7.3513095415854	1.01025911545505	5.05032235962881	6.11798301115769	58.4216688920528	4.03178826755847	2.05431748634556	6.15153794082347	7.92487821368226	8.15504457292997	5.73962495487865	1.00828411379815	6.12906922898838	424.997943727104	121.363757174811	10.7918172396039	6.23846516873028	31.6784908680719	0	3.07732209243644	215.732963687666
ENSG00000287842.1	0	0	0	0	0	0	0	0	0	0	0	0	0	0	0	0	0	0	0	0	0	0	1	0	0	0	0	0	0	0	0	0	0	0	0	0	0	0	0	0	0	1	0	0	0	0	0	0	0	0	0	0	0	0	0	0	0	0	0	0	2	0	0	0	0	0	0	0
ENSG00000287843.1	0	0	0	0	0	0	0	0	0	0	0	0	0	0	0	0	0	0	0	0	0	0	0	0	0	0	0	0	0	0	0	0	0	0	0	0	0	0	0	0	0	0	0	0	0	0	0	0	0	0	0	0	0	0	0	0	0	0	0	0	2	0	0	0	0	0	0	0
ENSG00000287844.1	0	0	0	0	0	0	0	0	0	0	0	0	0	1	0	0	0	0	0	0	0	0	0	0	0	0	0	0	0	0	0	0	0	0	0	0	0	0	0	0	0	0	0	0	0	0	0	0	0	0	0	0	0	0	0	0	0	0	0	0	0	0	0	0	0	0	0	0
ENSG00000287845.1	2.13566478547997	9.62160743134337	4.59849489663029	4.4848602448021	5.47639452405981	11.0922130519294	4.69223918169914	3.52252878612352	17.1944625367528	0	11.1982825963458	5.57336592335198	28.6411269871551	11.5525179543419	4.89585919209344	2.18926872341151	14.2116363730977	4.58055298883022	6.04260309790466	2.23595847061362	10.195406127967	2.42303275447302	14.9279316251469	4.80375172891006	2.17218538765754	11.8612779115636	7.1502134364988	10.4687425208557	9.13710580964033	3.50769597005516	0	6.81979580571808	4.91640882213932	7.2419147442926	3.22844540017476	6.04000906183461	2.32225845351099	11.0206161431481	8.18568080529364	9.20918363203765	10.5903470798059	65.3541818224234	17.1340653005942	2.61557767443541	5.02391100370407	6.91041397007736	3.79906647480097	0	1.10697224552204	4.80801009020453	13.2207273576061	15.7794990702667	9.02618363363005	0	4.17532198790408	6.71963799163241	2.42477356149827	5.64002298359497	2.39504999203245	4.49803533665787	68.3191000731686	14.3669680753174	5.12732998151159	2.23753131149827	3.59034008910047	4.95062303291178	1.11090651379116	13.5256532340524
ENSG00000287846.1	0	1.05601292069188	0	0	1	4.26443386339517	1	2.12837806038255	3.09294960644044	0	1.32385935433121	0	1	0.605504587155967	2.43981188009626	2	7	0	0	0	0	0	0	4	0	0	0	2.39659681711171	1	10.5380012461936	0	0	4.8604535086279	4	0	0	0	0	0	0	3	6.15012795005431	0	2	0	0	0	0	0	3.18787740364466	1	0	8	1	0	1	0	0	0	1.32425075010498	2	6	0	0	17.0258292523633	0	1	0
ENSG00000287847.1	17.8052065928327	29.2366362602435	8.60080817716054	15.0537994573301	6.91522625686069	44.4040461368597	28.4822111015077	18.1220132165281	55.1241640893738	15.2008743882171	12.3181455047484	3.2168652832327	34.1421674233789	49.177023138413	13.8829722488496	26.2519525804558	9.52784623418509	7.59196072070623	23.1812327642113	8.39710126771303	17.7366727928884	20.1018003562453	43.3628740029336	11.0311103195106	34.0339663626628	8.37427531527685	63.7485770968255	11.4226676294842	44.307241337592	37.525787075734	30.8268103384191	44.0524499989803	47.3672155192598	14.1644000072121	21.3583656487403	22.0951201107848	22.955146008374	37.9067676251917	13.2256167980254	56.4876401332864	51.2369058901411	242.509384581828	6.67567635250872	29.1881489133724	41.3473971927777	7.93442765397243	17.748776602412	8.44374175157553	20.2192354896335	19.7917752273766	22.2685536978038	68.7722718844825	13.6174134516782	28.2850143439504	31.6712288990638	22.2389948084187	20.4954068196139	7.27041587879639	25.2327185635385	41.742282336423	157.974384072555	37.686672947338	9.0963587994951	22.5672900453219	25.1486930416408	0	0	61.7435272840207
ENSG00000287848.1	3	1	0	0	2	2	0	3	1	0	2	2	5	2	2	0	4.83814877876126	1	1	0	4.01793459653286	1	0	3	2	5	8	2	4	10.8248378988561	2.38471794947671	1	6.74041819236955	4	0	0	3	2	5	7	0	1.00298001140732	2	3	2.01009315472677	2	0	14	0	0	2	26	0	1	1	6	9.82799354216073	4	6	3	5	3	2	0	2.00437266553799	0	1	2
ENSG00000287849.1	0	0	0	0	0	0	0	0	0	0	0	0	0	0	0	0	0	0	0	0	0	0	0	0	0	0	0	0	0	0	0	0	0	0	0	0	0	0	0	0	0	0	0	0	0	0	0	0	0	0	0	0	0	0	0	0	0	0	0	0	0	0	0	0	0	0	0	3
ENSG00000287850.1	0	1.11117209926587	0	1.02457651098754	1.0105955202054	0	1	2.69013183704641	1.00368543154183	0	2.00739769055096	0.257719534550826	6.76326670764374	2.46567947561842	0	0	0.319483536142909	1.09847100148848	4.0141469469734	0	0	2.00653712537559	2.13638862407499	2	1	0	2.39286804268635	5.15071208712227	1.00155849462716	3.0142083180899	0	1.23294552520335	4.33245361713638	0	0	0	0	0	6.12075537496695	4.03330885705908	0	6.79730227051302	8.17341411538938	0	0	1.81602644559413	0	6.43261228294982	0	0	0	0	0	2.12489958854054	2.47974713374739	0	1	1	0	0	16.1043404448903	4.70514443371964	0.590038837084852	0.0291521252155919	7.27451758570892	0	0.633527038684434	0
ENSG00000287851.1	4.72463768843735	3.38612843968973	1.29987915107242	2.09772308574757	12.1102068449834	8.55304841105811	5.18972371662291	4.52310496318209	5.78154811464972	1.21374858213414	6.3454539456798	7.71840509076708	10.6864145413041	24.4045103618236	8.50693361224388	2.00569832558906	6.44618222595432	3.94155211185439	6.23211810804162	3.46830463920739	1.27345308995744	2.10616502851655	12.3061336858092	2.61644286053456	2.47136557544534	1.87573000320064	2.1944877292807	15.6131129003331	7.49792791723968	6.33129868888002	5.7200313651336	16.1386124918873	12.9414619264211	0	3.23486218105	2.20566788894857	1.02619591859759	10.7885194289947	14.3943683191401	18.1318526991566	22.0647025460897	31.5236472359698	8.20865992771313	9.7631548036242	8.89946050685471	4.18323026190656	0	9.43531263959147	8.00340094109847	6.5300159887948	1.31849252677283	8.38923965287077	11.4759113039015	13.9169867322176	1.08350348972264	5.38627683550204	13.9977484085166	6.03679123714987	4.65468787468754	8.972683982279	31.6288942346097	4.65986910933212	3.15624661307339	1.47744999318482	8.54692992409868	3.33567190554962	6.99233192657189	16.4552148222533
ENSG00000287852.1	7.31220364401988	1.11929210150124	8.15480071113641	6.7156936232218	10.0986575061028	15.7374638620046	4.23877644443157	11.5318309005608	6.0746439684342	2.0712036814295	11.9645302528625	2.01501293678791	3.0122534513548	8.21473348721127	10.1676808839566	5.05918688939919	6.13057221603493	4.08961953514863	15.0776489904133	6.0412730275407	7.42908290484495	7.35954647709203	11.0813366914847	11.6095542428638	3.23207406722437	12.0515534884923	16.1066516415499	14.2467662445899	15.7683834770381	11.555733545851	24.4513075380316	13.1029473102552	18.2601540606495	5.17990294081723	8.14062985005457	14.0392326460058	3.00436988444349	17.790357191399	10.6947552012432	11.2050389210006	31.5538910255992	52.931197369481	12.2594703207882	11.1964036117009	17.25267826188	0	6.00906102118013	0	0	7.33731906859857	17.563895804804	11.2142310385867	7.76276014590968	9.03453669174351	4.62451793723003	12.08698299968	12.191514666372	11.3362002451835	19.1265502857367	14.4689519747846	47.1293432590186	12.0603768475643	6.44101975158343	2.03392380440389	4.11277017440922	0	1.03890818808374	12.0937971414539
ENSG00000287853.1	10.7993974673657	16.3215774209078	10.0170085109153	17	31.0441382519568	74.8000248333995	24.4934680429716	50.1578267806307	28.6238250476144	10.3149917713634	27.6351477357306	11.5495182629759	2.25645356487396	15.5415927047107	27.3407705164164	4.54968871314896	45.6473371444072	21.2029026473542	35.4458882492197	17.6245632279649	18.4380869815361	12.7459108075052	25.1516813750344	18.2623562177716	9.7371868719522	34.0648877902952	78.409033161328	43.4662570348975	24.1033533961469	43.6105451172525	57.6063779346468	9.51166397805578	56.8557723886843	6.22344259845218	19.7566546111328	43.2125526912447	17.0031810873669	36.949980020197	31.2779298220564	30.8260881765175	92.680092351546	52.2996948139315	9.17075378159388	38.7469022937061	41.4162718311868	4.01325270176332	20.056582897226	2.18722441569188	30.4364772252651	10.7139709057602	37.3969040106844	45.7970914541582	54.0734258166918	21.0159670669192	14.0396325992235	33.2115798356018	46.4580816979804	31.1759860506717	27.5983843129509	36.2893193632908	34.608270103391	19.3662289404514	20.3685935924321	35.1686180505989	67.9473752975704	5.0411906975308	11.8421985439489	11.3838469948866
ENSG00000287854.1	0	0	0	0	0	0	0	0	0	0	0	0	0	0	0	0	0	0	0	0	0	0	0	0	0	0	0	0	0	0	0	0	0	0	0	0	0	0	0	0	0	0	0	0	0	0	0	0	0	0	0	0	0	0	0	0	0	0	0	0	1	0	0	0	0	0	0	0
ENSG00000287855.1	52.8412030535554	21.135865083276	10.7072559656376	17.0228299754028	16.8431716321045	53.2642927603838	26.8143173225293	27.5761644895459	56.2340953015435	8.84161350243433	31.2456302169673	28.7368904690679	32.5829081399345	18.8757531109277	34.3104952092022	6.6543079763731	47.2630780618512	28.3051273905694	65.7640202900638	25.5340096459446	24.3898789701236	45.7076902065885	30.5618052701048	35.4358308411678	6.18911059506142	24.0857881675454	64.6814947226998	52.1773417853985	54.5934376897699	42.6576842872649	72.7917321601173	37.3336627667269	71.4546228649406	48.7971514645544	33.0354358258213	66.3540798419866	43.9366066182877	69.1509800157336	46.8530641428533	33.4891909357254	90.5510842260323	98.6610542231052	25.2525520342104	45.4010771534239	58.5659550408777	29.7295854529717	15.4988018693776	18.6399403738597	11.4155235098845	48.796789423849	34.9584225347577	43.4787318487643	52.3808631374992	48.3034039722614	23.3664154910206	18.2177111823832	46.1355142830538	33.9485568577221	67.9080728797521	80.4612846060396	117.864612188929	40.0556925551492	25.059540540446	55.2964330518034	103.075435808767	17.8178658174275	26.9205804221471	24.0513452278052
ENSG00000287856.1	0	0	0	24.9009149728846	88.3594665035608	12.5967285938329	0	0	39.8449138889028	9.29186249235136	26.3590140660672	0	8.56353522769526	12.4232606880696	0	0	12.9264867344229	0	0	0	36.1400521029565	0	0	26.7857772097585	0	0	13.2024444243303	12.5883351118194	0	0	13.2165895741321	9.85176488124187	32.5509490136162	0	18.8818322088997	0	0	0	0	0	0	44.5809705849124	0	0	13.9088254432234	0.149830720444483	96.973656285299	0	0	0	31.630164167623	3.62604893012185	23.0499914170222	0	15.2654688864201	0	0	0	0	15.5737997112958	29.1414886565164	22.6726573794676	0	0	0	0	22.8100030234596	0
ENSG00000287857.1	0	1	0	0	1	1	0	0	0	0	0	2	0	1	0	0	0	0	2	1	1	0	1	0	0	0	0	6	0	0	0	0	2	7	2	2	0	0	5	4	6	5	0	1	1	0	0	0	6	0	2	3	3	0	1	0	0	1	0	4	3	1	2	3	0	0	0	0
ENSG00000287858.1	0	0	0	2	0	0	0	1	0	1	0	0	0	1.17618453526268	0	0	0	0	0	0	1.00368538706354	0	0	0	0	1.01112930210705	1.00312497546288	0	2	0	2	0	0	0	0	0	0	0	0	0	0	0	0	1.00837923239778	0	0	0	0	0	0	1.00170304146239	0	0	0	0	1.00347557874785	7.07571352062899	0	0	1.0546607674414	4.05734959109996	0	1	0	0	0	0	0
ENSG00000287859.1	3	2	2	2.00024198715221	10	6.00371997622157	1	5	4.00278937151322	1.00162627949591	3	1.00061771496153	1.09490353892547	3	4.05392291954972	3.00154363966674	3.08654976819517	0	3.14627358144378	5	7	2.14565005720156	7.01680316804764	4	3.00749072308781	0	4.01274708903851	5.10818892856662	4.01871792950033	4	2	1	6.13660777334849	5.45309050092308	2	5.36057822725498	3	5.0693422049311	6.09866461393153	3.55364151487982	2.02755691503878	12.0142890428949	4.02851800575987	9.54667630153555	9.06165683663711	0	6	1.0498702762229	0	1	2	0	4	1.03861033575285	3	4.25422849531895	5.00098508432373	7	6.10240418732937	3	0	3	3.02467201912845	3.0308336365137	13.0632387080571	5	2.30569941682326	1.00136357876693
ENSG00000287860.1	0	7.16916003812492	3.21924828025068	5.68803284103234	10.0591943460034	2.16861066833498	1.62380539721183	5.94679224680327	0	5.30601713294818	4.01864140772166	2.1395367712309	5.55992706202422	2.27890444797197	0.266371690670493	5.23551328486521	0	0	2.25818909794733	2.6449891173932	4.37460869849216	1.50393557243057	8.90228991988536	3.91381562174402	0	9.54553963368553	4.70077027589131	0	1.02234190852052	3.73867615087679	3.38873886306035	5.40395305977285	3.77808223960456	4.38995629790901	0	3.43303012758076	1.48648824212906	7.21493483392934	0	6.06694197014672	2.7658126477673	8.32711346365781	0	1.33305196303077	0	4	0	0	0	0	0	0	7.4717538055026	1.15756597784952	5.59731934896779	4.18353025691778	5.12630221693449	4.48555192435888	8.59900692117269	6.46012852004434	6.22948096639243	5.16611030039768	2.19445641210861	0	23	0	0	2.26069997978985
ENSG00000287861.1	0	0	2	2	1	1	5	2	4	3	4	0	3	4	0	0	7	0	3	2	0	4	2	3	0	0	6	2	3	0	2	4	2	0	0	0	2	6	0	5	5	10	4	0	8	0	3	1	2	1	1	0	1	2	2	4	1	1	0	3	3	0	2	0	6	0	1	1
ENSG00000287862.1	12.0997139412608	0	3.00792541317117	3.2997944200923	13.1495960277642	5.5424664591322	4.02460228125887	1	6.14362040794993	1.00698780776375	7.04279463467095	3.05290993920591	2.03917963556952	11.9188606181937	4.11545629087398	2.02542907032612	4.19003349065651	3	4.00788141228588	3.04907333834773	0	0	7.137686611268	5.06722724830056	1.17744971514387	1.0162828307809	7.13095827714332	7.25350520020872	1.01529802781799	0	7.19357849968172	5	7.19943020856425	9.01707954492051	0	3.29843937790122	2.01308162632502	10.237440976438	7.12840945499157	13.0908811038378	5.09342197510001	32.3877021908046	13.8668792872891	1.0045579612902	7.22091379013828	2.03213478967565	0	0	2.03964695320122	1.0143819824253	4.08741240681944	3	7.69596815508466	2.12775793523342	3.01102682320881	10.1232491591213	4.03189243857438	4.02615457053217	3.03685497351572	3.7208378581628	20.6040917735376	11.2054936516331	3.13055258812255	3.03192747551522	3.00997199738559	3	1	2.05934083283548
ENSG00000287863.1	3.22915485778162	0	0	0	0	0	1.00184416430977	0	0	1	0	0	0	0	0	0	0	0	3.23071096348436	0	0	3.31643754453974	0	6.3697153208837	0	0	0	1.48311194669572	0	3.86483338840189	2.18826493351851	2.00076545555216	0	0	8.0497397924964	5.7451912752755	0	2.02278166790868	5.77020150095495	0	9.58714626359641	8.04620014245972	0	0	4.8771769481037	0	0	0	0	0	0	0	0	0	3.47361970483338	6.12673659660321	2.20721228495146	0	3.52349659481784	0	0	0	0	6.3636404937268	5.92037848701435	0	0	0
ENSG00000287864.1	0	1	0	0	0	1	0	0	0	0	0	0	0	0	0	0	0	0	0	0	0	0	0	0	0	0	0	0	0	0	0	0	0	0	0	0	0	0	0	0	1	0	0	0	0	0	0	0	0	0	0	0	0	0	0	0	0	0	0	0	0	0	0	0	0	0	0	0
ENSG00000287865.1	1	1	0	0	2	0	0	2	0	0	1	1	0	1	1	0	1	2	0	1	3	0	4	1	0	0	2	0	0	0	0	0	4	2	0	0	0	1	1	0	0	4	0	0	0	0	0	10	0	2	4	0	0	3	3	2	2	0	0	0	1	1	0	0	0	0	0	0
ENSG00000287866.1	0	0	0	1	0	0	0	0	0	2	0	0	0	0	0	1	0	0	1	0	1	0	0	0	0	0	0	0	0	0	0	0	3	0	0	0	0	0	0	0	0	2	0	1	0	0	0	0	0	0	0	0	0	0	0	0	0	0	0	0	0	0	0	0	0	0	0	0
ENSG00000287867.1	22.1723540727244	19.2204514459412	30.1963681436413	18.4699072464933	56.5854608165234	64.3038459503145	19.9423871635481	34.1011163742828	26.4460345044812	9.24121692240256	35.3129701351051	4.21776444808796	8.24548942620689	27.0872617156297	24.2180140035573	3.09413785647844	33.377078314655	8.55265038474554	18.3358520626814	15.7001772030594	14.4719546498424	15.6343747186625	29.807287331622	22.2407484349019	5.48164533068651	7.49511827173725	33.4650747578442	32.20966643505	41.5722755897849	35.4663915491978	43.6403789327655	26.7548635739952	45.1735402230468	13.7634966945657	21.2230771218012	53.2419757006196	12.4743385399698	37.8097313376187	54.1950471916254	17.8047811708967	75.357325406429	86.1834144657834	12.6600872390886	25.5025425029031	21.7937546484288	6.61313557929038	33.2395582494173	7.23097371861469	24.0013528143488	14.6173028383121	26.4563810110857	37.7105188122397	51.5482524043695	15.8921254959356	8.36876689959932	31.2094249937446	25.7286868934887	19.6499768333222	26.9071998683029	37.7183180125529	84.7451262234451	43.5909253976798	20.2951174902458	23.4474958955322	60.6616660635623	6.43858621283207	20.3454716302962	20.0435836132585
ENSG00000287868.1	18.1951675846071	31.827917680304	15.6002680785033	18.9773510088944	27.825494161632	30.0086431600963	13.9691301413651	19.4836489783435	34.3888488674682	10.4037383021898	29.3433017832786	16.9633270114413	19.0974445619243	21.3065391331215	36.5640860317911	16.928910296271	24.9165339017514	19.7019591170269	26.5286880364582	25.435138987737	16.7697903459464	26.5952013266302	38.140983614875	31.9455544913683	14.8679213392952	19.7330150213769	58.114932779102	37.4316576842063	41.01043266582	23.2307499422703	42.4792043509811	26.079762795163	46.5679310982858	24.9240417431677	5.47288633100641	44.0991831140904	34.5605032338642	49.461234937592	59.9603312159681	32.7797153190166	46.2488293357174	95.5246551448428	12.7844134217102	21.8370639733376	47.9062276563435	21.5136367457481	23.6430613198937	17.3377119791595	17.4699324226519	23.1060590204486	36.8534387971472	41.3601297393532	50.0175528602619	25.4372425307712	19.5241372931413	19.5310702608671	40.0881260405528	27.4983947260475	24.7455229045027	49.9194999088687	64.4768915490495	16.0427954886678	34.7185717418157	17.6340716678374	53.7864882075504	30.0557614764588	33.9324775546214	29.2179723650866
ENSG00000287869.1	0	3	0	0	0	0	0	0	0	0	0	0	0	0	0	0	0	0	0	0	0	0	1	0	0	0	0	0	0	0	0	0	0	0	0	0	0	0	0	0	0	3	0	0	0	0	0	0	0	0	0	0	0	0	0	0	0	0	0	0	2	0	0	0	0	0	0	0
ENSG00000287870.1	3	2	2	2	0	4	4	4	6	0	1	1	9	18	5	1	1	4	3	1	4	0	12	1	2	0	2	8	2	4	7	6	1	0	0	1	3	6	1	3	0	37	5	0	3	0	0	0	0	5	0	6	0	3	0	5	7	1	0	2	47	21	3	0	6	11	0	22
ENSG00000287871.1	0	0	0	0	0	0	0	0	0	0	0	0	0	0	0	0	0	0	0	0	0	0	0	0	0	0	0	0	0	0	0	0	0	0	0	0	0	0	0	0	0	0	0	0	0	0	0	0	0	0	0	0	0	0	0	0	0	0	0	0	1	1	0	0	0	0	0	0
ENSG00000287872.1	2.04401847008563	7.79380376066683	4.16717880075082	2.06524961690704	7.27092184403734	5.29189885212244	4.08265613175014	7.15936566329268	12.155141429784	1.01986988900302	8.36444166290252	6.14729181123021	2.79078977871314	12.0858702485153	9.23704122320463	2.00166659930206	10.6658403931542	0	7.05057650473622	2.09121619852347	5.44140141475054	2.1145041995619	14.5606674506176	6.16020497158297	5.15162876011928	4.00936722534568	10.2903125654497	13.5540140918402	4.32934211476689	9.2746254321681	14.7660589632215	7.22948178148908	10.7631625871931	6.37307004708494	2.04120099278421	9.38295315192842	3.04162441663336	16.2009279013756	12.3025097066002	14.3530312438361	21.9960569259727	48.8065510800033	13.6122167798402	11.2453918026604	7.4220996325502	6.77462027363913	1.00067705991058	3.63224147943591	1.00454177166653	0	4.02599934393748	22.8930643295432	3.74399040002002	4.00606049986628	1.04287626133727	9.17691953931112	7.15264756966874	1.02606436776294	12.3490705364516	15.2224598279185	30.0326977085058	14.4770960676179	7.12349922403535	5.01457740799225	13.502961990702	2.02772223401833	10.3028921117031	15.78659545949
ENSG00000287873.1	0	1	0	0	0	0	0	0	0	0	0	0	0	0	0	0	0	0	0	0	0	0	0	0	0	0	0	0	0	0	0	0	0	0	0	0	0	0	0	0	0	1	0	0	0	0	0	0	0	0	0	0	0	0	0	0	0	0	0	0	0	0	0	0	0	0	0	0
ENSG00000287875.1	8	6	1	5	7	5	5	3	14	2	6	2	11	2	1	4	14	1	8	2	2	8	4	4	2	4	5	3	11	5	8	6	18	13	0	9	4	8	13	20	8	15	2	13	7	0	2	2	0	3	8	1	3	6	9	3	6	6	12	8	3	17	12	9	5	5	6	5
ENSG00000287876.1	1.00887731473498	1.00800513927499	1	2.03810412393344	2.02347852371059	5.0513967343814	2.02040401972285	5.03618467602959	3.04627768594319	1	2.04263721456748	2	0	3.03948664140497	3.01475761308197	0	2.04168140963498	2.01647881695801	4.01992364118432	1	4.03029088359252	0	6.17573196969813	6	4	0	3.02767538813057	8.0246843886242	4.01831867204172	4.06213136146688	7.2168512641715	3.30438994188234	16.1381010537609	0	2	1.01711256076047	2.01807973249111	9	10.0594892445013	4	10.2242801254726	25.2935331088764	1.06550458940614	2.08139541505076	0	0	0	0	0	0	2	5.02404527062113	10.2010240261264	3.02179287355356	1.01072728693208	2	6	2.01138863311835	5	5.01628920512259	15.2485920374883	1	1.00700444387634	0	9.17505621634682	10	2	4.02515142822279
ENSG00000287877.1	0	0	0	0	0	1	0	0	0	0	0	0	0	3	0	0	0	0	0	1	0	1	1	0	0	1	1	0	0	0	0	1	0	0	0	0	0	0	0	0	1	0	0	0	0	0	0	0	0	0	0	0	0	0	0	0	1	0	0	0	3	0	1	0	0	0	0	0
ENSG00000287878.1	84	69	76	59	143	140	75	122	169	47	84	26	15	52	90	19	113	55	105	70	60	74	85	82	33	54	233	154	96	123	134	38	171	63	67	149	85	129	147	44	269	122	6	117	119	22	78	14	56	55	116	119	184	93	47	83	111	100	147	171	99	13	130	83	213	111	66	45
ENSG00000287879.1	24.2908829220184	17.3336713783367	18.5163669862181	9.48328115151793	32.4922528319943	41.7082893748474	16.908298666487	21.3130945726881	20.1214742934669	7.47313411605086	33.9079340383654	5.1155749282946	27.2617320677862	9.46596439899927	28.4121388414756	3.14356622712191	28.2561954052217	14.1552207270468	20.6084738488272	14.6362327197535	10.2387137058794	14.2200857658205	20.6948879093008	17.0346832624628	10.2472769824093	9.30007458484317	39.0937128027272	31.8588641322544	31.2214525132394	25.3127661848879	27.6389888222032	14.9969443830538	53.0287081946686	9.2678772677325	14.195325793263	37.5015929412612	10.7540227232327	35.8641129560999	61.8546073281132	26.5688267966696	51.575867282692	66.1855795545308	3.00854641762951	28.4670859464752	33.7828013280901	7.12453794280146	1.07278522139052	22.8157680646428	14.7265203347233	8.1520875534513	30.534087736483	10.859684005073	60.7101884296199	17.5352544339062	10.5454930765131	25.5111808805553	39.5971816158874	32.2062523444616	35.1603188822849	34.4411631683263	60.6715650078118	3.45745827719085	35.0668225364362	44.255817824812	35.6728845588464	48.3677096988866	11.6498223005548	8.88020637887697
ENSG00000287880.1	0	0	0	0	0	0	0	0	0	0	0	0	7	3	0	0	0	0	0	0	0	0	2	0	0	0	0	0	0	0	0	0	0	0	0	0	0	0	0	0	0	3	0	0	0	0	0	0	0	0	0	0	0	0	0	0	0	0	0	0	3	0	1	0	0	0	0	1
ENSG00000287881.1	0	1	0	0	0	3	0	0	0	0	0	0	0	0	0	0	0	0	0	0	0	0	2	0	0	0	0	0	0	0	0	0	0	0	0	0	0	0	0	0	0	4	0	0	0	0	0	0	0	0	0	6	0	3	0	0	0	0	0	0	1	0	0	4	0	0	0	0
ENSG00000287882.1	0	4	0	0	0	0	0	0	0	0	0	0	0	0	0	0	0	1	0	0	0	0	0	1	0	0	0	0	0	0	0	1	1	0	0	3	0	0	0	0	2	7	0	1	0	0	1	0	0	0	0	0	0	0	0	0	0	0	0	0	0	0	0	1	0	0	0	0
ENSG00000287883.1	1	1	0	0	0	2	0	3	1	0	1	0	0	4	0	1	2	2	3	0	0	2	2	2	2	0	0	3	0	0	1	2	3	7	0	1	0	8	1	0	0	5	0	0	1	0	0	11	0	0	2	3	0	1	2	3	0	2	1	0	1	0	2	3	0	0	0	0
ENSG00000287884.1	5.03508379588156	9.35821337793615	3.1489049116179	6.23923253731139	3.18073527854259	12.6516779873317	5.14186805144821	18.42114929923	15.705435652836	2.28004259444642	17.4723356905565	5.48355955042454	6.40784226186365	2.19689156648549	8.38452238806368	0	15.7787971166438	6.07627961394145	10.3305269585385	6.81862497629033	4.29130946657536	5.81218697773798	12.3983226596142	8.70021777695652	1.23623815015291	6.22278992132053	31.667269303787	13.0613451885978	18.2716191450723	9.03193089861169	17.4402541562545	2.02448481245945	26.4742649463358	5.00706774772253	14.8140048047433	12.3758606497369	7.1627510543984	9.17222594620675	16.7213025924058	15.9795303707614	12.6118401736206	21.039110439747	10.6175354612016	12.4299707918969	19.0368629944477	4.27805294247374	3	21	5.13848389665618	16.1446981310539	11.0462391764246	13.0420368478125	32.6513651531914	5.00709954736377	11	17.5091532472308	13.9788413822316	12.090879116635	13.4001917452029	26.9991794470318	17.5689077289542	4	3.13510307027285	12.1784975853666	45.2752397196777	15	4.01203509709321	6.00826363741666
ENSG00000287885.1	0	0	0	0	0	0	0	0	0	0	0	0	0	0	0	0	0	0	0	0	0	0	2	0	0	0	0	0	0	0	0	0	0	0	0	0	0	0	0	0	0	3	0	0	0	0	0	0	0	0	0	0	0	0	0	0	0	0	0	0	0	0	0	0	0	0	0	0
ENSG00000287886.1	1.05730063168954	6.77861487238892	1.12397912028954	5.67452109247272	4.10515614670706	1.05509720649579	1.11337900732177	3.45748788871579	4.202352986286	0	1.08800131793471	0	19.3124057927531	46.7387544838136	1.07144409881535	2.16077754184415	0	3.48604651196613	3.37921723046474	2.10789913860121	10.2805580312777	1.04379222892167	24.0861634668162	1.05547976046015	4.68918951839301	2.12207307541911	2.0840528267129	7.51034461233252	0	3.17850752949188	4.21611558916804	18.1693135947323	2.15668701520862	0	1.08696460449797	0	2.07100463155605	5.49872003779355	2.21773396296457	4.49360622846632	0	146.384853259713	55.900947705421	0	2.17020128537055	4.44398849363733	0	0	0	1.05753508797577	0	31.6116671393234	4.29589043291082	3.07309641644364	3.14279825751256	3.50049141607579	0	1.00658654347981	1.02792819469398	2.04905192098899	157.515147793925	46.0447640248937	7.90216229479581	0	0	0	0	75.5294877429311
ENSG00000287887.1	4	4	4	1	8	12	4	3.04581114835171	10	5	3	0	3	9.01300137456502	10	0	7	2	4	3	6.0114027429227	5	11	5	5	5	12	6	4	11	10	6	5	10.0639820791996	7	7.01358353909898	4	7.00058769411434	13	9	5	32.3954776587012	1	1	4	12	5	0	0	0	11	13	15	3	3	8	9.01619775884205	4	4	11	28.9509607972965	1.00515578690454	7	4	13	0	2	7.40854075950631
ENSG00000287888.1	0	0	0	0	0	0	0	0	0	0	0	0	0	0	0	0	0	0	0	0	0	0	1	0	0	0	0	0	0	0	0	1	0	0	0	0	0	0	0	0	0	3	0	0	0	0	0	0	0	0	0	0	0	0	0	0	0	0	0	0	0	2	0	0	0	0	0	2
ENSG00000287889.1	0	0	0	0	0	0	0	0	0	0	0	0	0	0	0	0	0	0	0	0	0	0	0	0	0	0	0	0	0	0	0	0	0	0	0	0	0	0	0	0	0	0	0	0	0	0	0	0	0	0	0	0	0	0	0	0	0	0	0	0	0	0	0	0	0	0	0	0
ENSG00000287891.1	1	0	0	0	0	0	0	0	0	0	0	0	0	0	0	0	0	0	0	0	0	0	2	0	2	0	0	1	0	0	0	0	0	0	0	0	0	0	0	1	0	6	0	0	0	0	0	0	0	0	0	0	0	0	0	0	0	0	0	0	6	2	0	0	0	0	0	4
ENSG00000287892.1	17.1199223644705	3.0880525979074	6.62513259458586	7.53618898621784	9.25573684648484	28.7781644440088	6.23709453951748	15.2092262228033	27.094849547058	6.39118861347578	23.5365040928073	9.00624691860981	9.45033335309269	10.5121195691055	21.1098600502956	5	11.4158246061161	11.1932515295578	12.0870967050369	7.67177599596004	14.0641012850608	10.0035424894082	13.2088427392392	13.2401054682017	8.02500963697806	9.20967713374422	37.4970343847018	19.330152110309	16.6390689810985	12.2173661243379	30.2322212555044	9.21077962975727	32.6789470309115	17.1277184178663	12.0075814803216	18	11.8291492195938	18.0882329800913	25.9980957310988	14.8810164886291	42.9747037434077	44.1938246572082	16.6723993978136	26.7595911078795	15.8036557179504	17.274157290391	2.05719740530756	7	6	7.75083759219985	17.2245661710697	19.0157744177434	33.6087388723663	10.5746244566017	4	16.7212238284185	13.5503269481553	24.1242973408431	15.1380286177999	10.9651839757953	36.2909937511653	21.5138088468463	13.9762480690622	19.9820338739686	47.7337559473943	6.657697756803	2	14
ENSG00000287893.1	7.56959987136929	5.3911423346407	7.50810888529656	7.88840843354705	7	9.49634088084234	8.16204681586055	11.6749057009903	15.806316773459	4.05305036864022	9.80515002959575	4.1405907814166	2.43270210529741	5.31959215408393	6.27850368117005	3.01519433627434	10.9130003094949	8.03355974274519	5.69359956225262	3.32537811377357	7.53181792173469	5.08611925968289	5.19680766870639	16.3765467094378	2.16511216968756	0	17.1305541528829	20.7662387432862	18.1164071279954	22.9475902567956	12.4550053253324	1.08633208699063	21.0286631283743	23.9003307617939	1.06868233212194e-07	18.3218869861252	9.69113240686521	11.8067017423317	10.1693842062317	15.4101647696589	23.0778642063932	38.3751289849099	0	1.30046496902525	11.0611263532316	8.78485358287636	2.03795314869771	1.02513963939195	13	0	16.9730357481625	7.9159614961536	25.0121730432384	12.4970343923262	1.47000380690041	6.13461488159383	24.0482831474692	12.4684430480637	8.06799017743259	23.0270985636957	9.68539112211278	3.12036141298497	5.98574754264747	10.1759188176212	21.3821710054848	0	9.53024763291069	4.56483580743221
ENSG00000287894.1	0	0	2	0	0	1	0	0	0	0	0	0	0	0	0	0	0	0	0	0	0	0	0	0	0	0	0	0	0	0	1	0	2	0	0	0	0	0	0	0	0	1	0	0	0	0	0	0	0	0	1	0	0	0	0	0	0	0	0	1	0	0	0	0	0	0	0	0
ENSG00000287895.1	2	14.8764080124684	3	8	3	13.7282591270987	17.8596765496254	9	13.8460339354525	2	11	4	4.20330767030606	11.6772920960546	14.9437456650181	5.85117874146019	15.6300188150672	4.73013264573494	12	9	3	9	11	5	6	6.11060603440087	19.7059971223387	15.7095119558983	8	9.51753257057172	4	4	10.7613414108223	12	20	9	11	8.8739419561128	20	12	29.729281401032	39.0885399640004	3	2.74888954070194	8	0	2	0	9	5	9.71890121657425	20.6789977945611	20.5688548195273	11	5	7	9	6	11	17	17.05664999166	2	8	12.7605078085085	19	7	1	4
ENSG00000287896.1	15.2673735699627	7.12063251338297	7.44646543001144	7.97837834756221	18.3508054018387	16.6465541508201	7.5947650479152	14.2498812247868	17.0649324923681	7.50242943008539	19.2909956175577	4.702569737914	6.13695836145688	17.4069120827013	24.7910451951141	3.49366885536316	23.5726005866825	8.46601004073399	13.7914153382135	8.33074469192097	8.27217652654597	17.3628653457618	29.5235486182135	6.49098027964628	7.54054031511072	8.22171634377503	17.0890235545152	22.600450291718	9.6214028242317	8.94063450940498	19.4655064793442	14.7782523437667	14.5036931484847	6.65229370558668	16.6971762338773	24.9990035926666	5.90793932018507	33.1708430880408	17.0056239809473	24.681453653828	21.3297452237196	44.0393343210345	5.42987109008793	18.9191156329765	20.9541369241053	8.56857184113725	18.091460285576	20.6458641962628	0	9.8035965883984	12.5267527113875	37.102304947196	40.7485474171062	12.6693683705743	9.05569036296893	10.4419172262498	22.1699633956214	11.0523239534906	8.72416800404023	18.2030662407781	48.0506395975305	22.256321802342	12.4753298889914	21.4054989869904	19.5472307188448	1.01156932643836	11.9268388896329	13.2119994564851
ENSG00000287897.1	0	0	0	0	0	0	0	0	0	0	0	0	0	0	0	0	0	0	0	0	0	0	1	0	0	0	0	0	0	0	0	0	0	0	0	0	0	0	0	0	0	1	0	0	0	0	0	0	0	0	0	0	0	0	0	0	0	0	0	0	0	0	0	0	0	0	0	0
ENSG00000287898.1	0	0	0	0	0	0	0	0	0	0	0	0	0	0	0	0	0	0	0	0	0	0	0	0	0	0	0	0	0	0	0	0	0	0	0	0	0	0	0	0	0	0.855603433318616	0	0	0	0	0	0	0	0	0	0	0	0	0	0	0	0	0	0	2	0	0	0	0	0	0	0
ENSG00000287899.1	10.0282890873026	6.19387410281717	5.50344431771573	3.10444829876666	24.7171333825136	10.8143776003622	0	4.04298205447498	17.3743151066132	4.15153453707589	14.0921212630758	4.19568541700532	8.38611190905206	12.1437976734609	10.9587052983795	7.85798586350287	5.01837340997436	3.16062020937883	9.23033681781217	8.03352729924403	4.02885906553237	5.03173349508293	12.6168778300461	7.00895226127987	6.0698743785985	3.07655562890044	13.5889743225844	11.5173629006206	3.08486682572688	6.43452218882036	7.27698747303598	9.24908969977715	10.2608149187228	0	8.00543890377362	17.6020886666038	6.00440586558581	13.4521114791954	25.8548112499824	22.1041319568616	25.9546840613518	36.6590490482277	8.34050103256335	5.04374344939319	16.1554976678006	10.5824211846851	2.01047746130246	3.00107017199924	3.00580558921389	4.04589826585412	8.08777914913264	7.03151595824468	22.189479966692	5.25927997903336	6.60841115601917	11.3576488000129	10.5026992015277	14.0549794537996	8.02424666699103	3.13353435889519	35.9853353671958	3.9185143703134	13.0390977948273	13.0205630462555	8.65419117809654	8.92747569467495	11.0624815289867	7.18494986228396
ENSG00000287900.1	0	0	0	1	1	0	0	0	0	0	0	0	0	2	0	0	0	0	0	0	0	0	1	2	0	0	0	0	1	0	0	0	1	0	0	0	0	0	2	0	5	6	0	0	2	0	0	0	0	0	0	3	2	0	0	0	3	0	0	4	4	0	0	4	4	0	0	1
ENSG00000287901.1	1	0	0	0	0	0	0	3	1	0	0	0	0	0	0	0	0	0	0	0	0	0	6	1	0	1	0	0	3	1	0	1	1	0	0	4	1	1	0	0	0	4	0	0	0	0	0	0	0	0	2	2	0	0	0	0	0	0	0	2	5	1	1	0	0	0	0	1
ENSG00000287902.1	0	0	0	0	0	0	0	0	0	0	0	0	0	0	0	0	0	0	0	0	0	0	0	0	0	0	0	0	0	0	0	0	0	0	0	0	0	0	0	0	0	0	0	0	0	0	0	0	0	0	0	0	0	0	0	0	0	0	0	0	0	0	0	0	0	0	0	0
ENSG00000287903.1	0	0	0	0	0	0	0	1	0	0	0	0	3	0	0	0	0	0	0	0	0	0	0	0	1	0	0	0	0	0	0	0	0	1	0	0	0	0	0	0	0	2	0	0	0	0	0	0	0	0	0	0	6	0	0	0	0	0	0	0	2	0	0	0	0	0	0	0
ENSG00000287904.1	0	0	0	0	0	0	0	0	1	0	0	0	0	0	0	0	0	0	0	0	0	0	2	0	0	0	0	0	0	0	1	0	0	0	0	0	0	0	0	0	0	3	0	0	0	0	0	0	0	0	0	0	0	0	0	0	0	0	0	0	1	0	0	0	0	0	0	0
ENSG00000287905.1	0	0	0	0	0	0	0	0	2	0	0	0	0	0	0	0	0	0	0	0	0	0	0	0	0	0	0	0	0	0	1	1	0	0	0	0	0	1	0	0	0	6	0	0	0	0	0	0	0	0	1	0	0	0	0	0	0	0	0	1	1	0	0	0	0	2	0	1
ENSG00000287906.1	3.43256036937856	2.69718997875762	2.17999503472572	1.30568751663049	0	0	2.9619479885536	0	6.22709238949494	0	2.42254449853454	1.23265283321567	4.55077297578898	2.65103082591558	0.807494489151927	0	0	3.52146784711648	6.63971305832001	1.30724869364103	3.59354699177526	0	2.08436415695343	1	0	0	1.41109786120829	4.49696838449304	12.3820172278377	2.07524192664629	1.99993991249592	0	1.84152161685443	2	2.78889151982488	3.47592946895481	1.16805976700449	0	0	1	0	6.12587492447895	1	0	1.2142160363291	0	0	0	0	2.64192515109654	0	0	3.79894921139257	2.25662510340664	0	1.06251127260791	0	1.21525358864054	7.06372222105086	4.21725083517447	3.43422936831335	0	1.27213150415943	0	1.37975407844936	0	3	8.46801203510571
ENSG00000287907.1	3.53677754512369	3.41455735001271	1.41144773074586	2	0	10.4884977579167	1.10354063632758	2	1.00380339255491	0	0	1	3.47971324579565	7.24171241031992	1.37208164518103	2.28453704286959	2.15796516967673	0	3.51578818455061	1.15341612835034	1.19002716939435	1.63050158073866	7.66657651417888	2.46144989204583	2.0569260471311	0	1.33788725395681	7.29846707955568	5.4777859585937	0	5	1.07247378541962	0	3	2	3.75095615452039	0	2.17521901078573	1.0464557730517	2.30805339581732	1	41.1355901056616	4	1.32953018044064	8.22410277916304	6.55668783148858	0	0	0	7	1.36283326315426	0	0	4	0	0	2.19152818396221	3.44815716325287	0	1.29946752376249	24.7695046119447	7	3.45193041928477	0	3.31549178255069	0	2	22.7583190236585
ENSG00000287908.1	0	0	0	0	0	0	0	0	0	0	0	1	0	1	2.31376146788991	0	0	1	2.30555555555556	0.126230975828111	0	0	2	0	1.6120826709062	0	0	0	3.10574775482813	0	0	0	0	0	0	1.09465742978197	3.21585431173005	0	0	7.87037037037037	0	2	0	0	0	0	0	0	0	0	0	3.82931729733099	2.7329093799682	0	0	0	0	0.310734463276836	0	0	0	0.305555555555557	0.932203389830508	0	0.632523759239831	0	0	0
ENSG00000287909.1	0	0	0	3	0	0	0	0	0	3	0	0	0	0	0	0	0	1	0	0	0	0	0	1	0	0	0	1	0	0	0	0	2	0	0	0	0	2	0	0	0	3	0	0	2	0	0	0	0	0	0	0	0	0	0	0	0	0	0	0	2	0	0	0	0	0	0	0
ENSG00000287910.1	24.9789780688481	11.5437471323389	8.26148648460123	11.5516440369	43.2504684267057	29.9248083542576	8.63395349420348	15.3203989068541	62.6747476840215	7.59661914934907	29.6248695690036	0.887138510170487	6.35171379527157	21.826843220479	26.1637041474237	2.62524344527175	49.1185468100533	12.4812919720322	12.3785928088415	7.09775356598323	19.9472581604954	16.2836522782707	14.0008897976553	12.77145363364	5.85822767035363	10.3745513614357	64.7305445568628	56.239650369627	18.5467363274643	39.6554426747933	24.2986613168057	7.31215262706109	15.9404212053484	6.85639897237829	15.0805883137567	34.4296418952288	7.77049365661935	44.6600129380862	29.7696620582848	9.85946871440447	29.041563286382	41.4600263890653	3	20.4430358704673	24.2410998531211	13.8730398250037	13.8779998082637	8.19878857807016	2.6083789779975	15.3794796274325	27.5952178742077	47.260310486075	38.8479501144059	11.8138432132913	8.29073343287756	23.440831977336	32.0863007581748	29.0755240547975	13.8056971487653	12.4362948733569	22.9585534125127	10.7810068111338	19.2931444753047	4.78819999197651	54.4965616555754	26.377692446478	5.41381723426825	21.91754931811
ENSG00000287912.1	0	0	0	0	0	0	0	0	0	0	0	0	0	0	0	0	0	0	0	0	0	0	0	0	0	0	0	0	0	0	0	0	0	0	0	0	0	0	0	1	0	2	5	0	0	0	0	0	0	0	0	0	0	0	0	0	0	0	0	0	3	0	0	0	0	0	0	0
ENSG00000287913.1	20.8072397094428	11.6797020196608	14.1937418854582	9.24616256953516	12.1247679333886	11.2230596546756	15.1990668840944	11.126232153129	19.4573724723181	12.1319283978765	31.3364675792541	1.01515822342297	27.6228410704313	18.8265969672171	40.4137540961299	6.00781327194359	28.119426454667	25.1782895717458	19.2265068581116	7.2788383782688	10.1788309850565	7.08997078002285	18.5402334321816	10.195768717427	3.94983251816387	7.2622955821913	28.55145475165	30.6394038481611	16.1225683637254	11.0293684784971	15.6700132583319	11.1220542006807	24.5679300120527	1.00059770110431	23.0076199635374	25.5645574797676	4.30597738553358	14.2344579923183	22.6477842591848	14.2290406244512	23.1710200641534	47.1527490704798	13.4624897348478	14.1365915156605	15.6379910751186	0	4.35114472062653	7	8.00438412650064	8.21928566627674	49.4564122253865	34.4484967026903	26.6921582390036	9.38085591597193	2.29134399407118	3.09296010300953	11.9340716650845	22.2259967402864	15.2602910001214	12.4946075126868	23.7685848229604	15.6545916972103	12.3473348156261	9.07227692360806	59.5346928844499	11.0016361141762	0	19.6148554505215
ENSG00000287914.1	0	0	2	0	2	0	0	0	1	0	0	0	0	0	0	0	0	0	0	0	0	1	0	0	0	0	0	0	0	0	4	2	2	3	0	4	0	0	1	0	0	2	0	0	0	0	0	0	0	0	0	0	3	0	0	0	1	0	1	0	0	0	1	0	0	0	0	1
ENSG00000287915.1	0	0	0	0	0	0	0	0	0	0	0	0	0	2	0	0	0	0	0	0	0	0	0	0	1	0	0	0	0	0	0	0	0	0	0	0	0	0	0	0	0	2	0	0	0	0	0	0	0	0	0	0	0	0	0	0	0	0	0	0	0	1	0	0	0	0	0	0
ENSG00000287916.1	6.59039768670725	11.5881285219604	12.8273002803879	8.85867156202212	17.8151408072033	16.5222966079721	17.5110755084956	27.3853293745884	11.3987684313738	5.27463171223088	13.5083703314804	10.0319362052709	10.373227788878	11.0449613864112	14.597135166764	3.35664849489808	13.6968307056332	9.41506781673589	8.12568737929257	5.42711686057151	7.15052643765074	8.93202359302986	21.8350775783018	7.86557216828979	6.05981316266073	35.4606307223114	27.4383679159102	46.4508965827361	13.0774633607535	19.7167893858842	23.3143061824894	28.054434267355	27.8048321978224	18.2462778176815	22.4662918021182	18.2665598806196	7.16657497815912	29.3773106011827	23.3384001634641	18.8725890931807	31.5018035234824	42.2039106708024	32.7768433724455	7.14900881246138	7.91202554271861	5.56802812140131	23.0306306996161	4.36956310550509	13.7963303754005	4.35444011960589	28.4609943851485	17.6133277705345	29.044645243426	16.3601870799448	8.77620636271112	17.5187442507527	23.4216202190135	22.7461065012828	12.3780339236972	11.2057752926754	40.1745045499512	22.7332980288805	11.5340234724913	5.26701067469054	31.607296370019	13.6962802509284	10.6745862599997	22.0756829281128
ENSG00000287917.1	29.0001588140801	24	21.656043163774	33.1212254965504	73	79.0419381782227	58.0690908758708	28.1455359448857	65.3375522489104	21	80.456833501375	13	25	15	28.0739268886455	14.0785134815746	82.0540989964383	27.3749098458037	35.0495547931715	23.026340434437	42	44	42.7621997148568	40	18	52	111.212435975474	48.047760794902	26	58.1383648147505	44.0367639214229	25.2733627612516	69.477443024594	15.019684672208	63.0312453431482	29.6470485260485	22.0226600240489	115.031695077238	73.8460380029538	42.289989538983	102	54.0733122419674	12.1611082350685	52	47.1565064726933	23	32.271892502452	13.0401423110289	20	9.25135342999369	57	62.1617597393273	90.0163703564991	30.4369099663953	25.0667799336304	28	30.0282117957661	49.0442954765971	36.186408507913	42.031309731281	49.6420221606735	21.0466757812803	66.6424417279017	26	113.036927972448	16.0283214273925	33	29.7576637844611
ENSG00000287918.1	12.7546885688483	3	3	9	7	20	1.00691349634231	7.39208294124218	11.4023210830855	2	3.08510638315014	1	3	8	9.46049899636434	3	21	6	10.4658454646002	8	2	6.12699273442968	12.1460411405728	4	1	10	21	3	16	8	20.0407545330301	2.19613503258252	12	14	10	6	8.01380228572886	23	23.9381176424676	5	12	22.9902821685238	1	6	17	10	10	9	5	7	11	10	15.8231351705339	8	3	7	15	8.11861837706127	8.46584546470966	14	33	17	19.2573233187626	17.0682878731346	14	0	4	13
ENSG00000287919.1	3	0	0	0	3	1	0	1	6	0	0	2	0	1	2	2	5	0	0	1	3	3	9	3	1	1	0	3	3	1	4	1	4	0	0	0	3	3	4	2	3	23	3	0	0	6	0	0	0	2	1	1	5	4	0	3	1	0	1	1	14	3	1	0	3	0	0	6
ENSG00000287920.1	231.781305071074	102.752921932068	164.140839232278	142.495421097931	285.347014179708	191.69852843168	180.293618250197	124.588509881171	290.501863676921	80.6184741726399	216.309340297327	45.8168081997756	224.78518211395	227.551495668493	281.930509251275	109.335760133347	171.787408337117	118.733242721326	158.387375076129	124.949815634484	124.4707858095	200.067301770183	111.815944241585	165.757247176055	95.698154677207	150.970734866874	311.610447368653	206.094971352844	167.766348080586	171.155106874327	254.062724698806	143.962633646532	210.416788022653	73.2744013695507	122.997185481126	257.073419146682	103.09359282012	295.633775587028	167.119344897188	369.026907482447	265.154464657664	231.435226084223	73.6642748742403	169.019045045598	276.575059322075	128.917522526206	90.0015218074677	81.0041349247292	40.9977760820471	83.2925847693645	458.608907047816	250.743712136233	214.636561650637	168.706804556336	107.52767290283	138.845350315601	100.729900136948	191.266026679272	156.13240347988	230.680741669309	216.898168155451	171.590386517661	272.957652399606	118.725345637423	432.696895404672	165.002494235434	99.023087789515	101.444277241141
ENSG00000287921.1	0	0	0	0	0	0	0	0	0	0	0	0	0	0	0	0	0	0	0	0	0	0	0	0	0	0	0	0	0	0	0	0	0	0	0	0	0	0	0	0	0	1	0	0	0	0	0	0	0	0	0	4	0	0	0	0	0	0	0	0	0	0	0	0	0	0	0	0
ENSG00000287922.1	5.44025965874332	2.1096521207148	1.10225689422387	2.03377665194669	3.19451886346391	3.15373216222361	1.07261845949289	0	3.21671323947451	1.05780822013471	7.8903249028537	0	5.41074073103661	13.7144793810597	4.36866912879835	1.01692260832271	9.83612346684492	1.0390391013093	2.0819776076235	4.09519864092211	1.08039282258558	1.08614762826183	10.635285638252	0	2.08185527993634	5.16191553299427	6.47411127742125	8.38102492136989	3.13871492454019	9.41211453362848	1.07936590059456	6.1921668118358	9.47544696539641	4.04309218785639	0	7.40639077579561	0	2.12764221953796	4.11529456447749	4.45403052091838	3.21294813901865	42.1659813132063	4.02197303201952	1.03926792705778	9.54073094071973	0	8.3763267144563	0	2.0810938634487	13.0949337223552	5.36444882169909	6.84235896292085	3.18459991332287	2.21100027771136	5.18246645468597	2.10190516781965	5.11160989498367	4.31422614835306	3.19566395720124	7.20908466786623	24.8993782293432	16.9807830763921	2.07939232687838	2.06709739703419	14.0797813178986	19.3581728185238	1.0184541309311	2.10353766434232
ENSG00000287923.1	5.18089592837608	5.00862764849557	1.03976729355665	2.00333303524422	4.61371960124763	4.23134886670599	0	3.11496475473723	2.06908016226045	0	1.06287314194548	0	7.23042877723153	3.16755233288052	9.55772210758788	5.06516637231244	3.08578801933561	1.60513867784766	2.13997088850214	1.11923889720259	0	4.20976902626195	9.02571804461346	5.24232994566943	1.42552939618687	0	1.01740815892389	2.01198129311677	8.20255412585068	2.91409906377837	3.1259393578692	3.03816839065752	5.8136528331816	4.17847615965274	0	5.10372425126644	2.00368278454154	1.01443886019254	8.10092945474491	2.02237737321987	4.02337461911711	9.87490378328534	5.29533929996596	2.73292267144504	0	1.00286827295128	0	0	0	0	2.67545660862845	1	2.02741067879569	1.0057930440432	0	1.03734947511413	1.01681493639325	2.18309936027049	5.03605393920763	3.06625031515155	13.954461656906	7.04650061891638	7.2515068383899	7.34631738047708	17.2867679055288	18.2270787520731	2.01547682441922	0
ENSG00000287924.1	2	1	2	3	0	2	0	0	4	1	2	2	1	0	1	0	3	0	5	1	3	0	0	2	0	1	4	3	1	0	4	0	3	0	3	2	0	3	4	0	1	12	3	0	0	4	6	0	0	0	7	1	1	0	0	0	5	1	1	1	3	0	1	1	14	0	0	4
ENSG00000287925.1	1	1	2	2	0	1	0	0	1	0	0	2	1	8	1	2	2	1	2	0	1	2	4.21580411664424	4.01410523467676	3	3	1	3	6	0	1	1	2.00008017743607	2	0	3	0	2.00028434988847	6.05980658458296	0	16	10	0	7	2	0	2	0	0	2	2	0	0	0	2	1	7	2	3	3.00805863468506	11	5.05780747615702	0	2	6	0	0	0
ENSG00000287926.1	17.1992248535737	10.5416900102374	13	22.361728392506	41.3492301107244	29.6697869881503	23.1561178021272	21.7705284411036	40.4674194013373	8.82946190873204	35.3414107381048	4	24	12	28.3338059388434	4.88358776399968	46.4802683442924	11.7888050891815	13.1639276248621	11.7363450242945	13.5923847790412	20	16.7093755965865	14.704033452667	11	28.6397845216354	38.2112383754023	19.8064360643428	16	37.742770633319	15.1755999200388	18.5658845171797	30.9993928016337	3	27.3458413399836	31.7123818310151	11.6015309375661	32.4699577739837	33	61	32.4714177342591	32.6051488900493	4	26	27.2304543180087	8.96673646768577	1	18.9314087073559	29.6229894392385	3	35.6535146566022	25	18	11.7705349177074	4	17	7.68110649330617	21.2431485966687	6.39334587790703	7.43648512845178	21.4955642607046	17.9366420439319	29	22.9428666819363	60.5512815553305	22.7727321368974	9	17.9362105936856
ENSG00000287927.1	0	2	0	0	0	2	1	1	0	0	0	0	5.2909732246691	2	0	0	3	0	0	0	2	0	1.00031686272769	0	0	2.00146310561771	1	0	3	0	1	3.00140229198832	0	0	0	0	4	1.00035785158527	0	3	0	13.017956975683	3	0	1	2	1	0	0	0	1	3	0	1	0	0	0	1	0	1	11	5	0	2	0	0	0	3.00083426063349
ENSG00000287928.1	0	0	0	0	0	0	0	0	0	0	0	0	0	0	0	0	0	0	0	0	0	0	0	0	0	0	0	0	0	0	0	0	0	0	0	0	0	0	0	0	0	0	0	0	0	0	0	0	0	0	0	0	0	0	0	0	0	0	0	0	0	0	0	0	0	0	0	0
ENSG00000287929.1	2	0	0	1	0	5	0	1	6.59472897397985	0	0	1	0	4	5	2.37216789259727	3	1.92640477179868	0	1	0	2	1	0	3	0	4.74433600001756	3.87016691577341	0.887243128985171	2	3	3.78803468302759	1.53745919540538	1	6	6	1	3	4	0	7	7.33689504228592	1	0	1	4	0	3	0	3	0	1	2	1.60879087508491	1.80106038129882	0	5	1	2	2	5.65453998361217	0	4	1	3	0	1.14688497015263	5.5196290489013
ENSG00000287930.1	0	3	0	1	0	2	0	0	2	1	0	1	1	3	1	0	3	0	2	0	0	0	5	0	0	1	0	0	3	0	1	5	2	4	0	2	0	4	2	0	3	10	6	2	0	0	0	0	2	0	1	4	5	1	0	0	0	1	0	1	6	2	1	0	3	0	0	7
ENSG00000287931.1	1	0	0	0	0	3	1	2.06541772799185	0	1	0	0	1	0	0	0	1	0	0	0	0	0	0	0	2	0	0	0	0	1	0	1	1	3	0	0	2	0	0	0	0	7	0	2	1.03746556891222	0	0	0	0	0	0	0	2	0	0	0	0	0	0	3.06600586742249	2	0	0	0	0	0	0	0
ENSG00000287932.1	1	0	0	0	2	3	3	1	0	0	0	0	0	0	2	0	0	1	2	0	1	0	3	0	0	0	0	0	0	0	0	0	1	0	1	0	0	0	1	0	0	0	0	0	0	0	4	0	0	0	0	0	1	0	0	1	0	1	2	0	0	0	0	0	0	0	0	0
ENSG00000287933.1	101.39946915667	178.339399581129	95.1093816506699	102.728634599244	199.689656020904	293.04354452009	103.425102723475	176.275128558425	182.202205247218	60.5135084264602	121.150888351019	45.8632643347583	118.056556856521	352.037185638819	197.036227924031	63.2470607674732	197.250099002545	115.837161324464	184.081508766164	81.5130673363071	122.395465132873	110.092074896075	317.688621378212	125.010454031605	74.3649289034506	139.889329757091	296.75420120674	317.238435712789	194.312181473968	155.157166856667	218.754849562258	173.255269440084	275.635959291402	121.606484910391	85.7464459794498	195.814170980375	98.0315682500585	196.791831190345	274.016890437184	156.99616838615	288.793281873015	1065.71297782034	157.940788216599	116.66554645586	156.750479013579	52.7661960686921	118.02186318003	61.5832357534154	108.216509756707	99.8035973091511	188.905705105622	315.331981058482	309.171145751111	118.580762359013	66.4774089575873	121.177103018418	223.068243746692	127.594248134718	166.713488605778	278.0322393839	870.425628361885	268.938428665982	179.216769777697	124.057161249109	321.311097542384	121.589178084496	71.9752998914558	243.245201742896
ENSG00000287934.1	2.47929276452791	1.20753734234149	3.63410834371521	4.99057848327173	7.64728430325407	10.3095264823619	13.2153449420742	10.6631595217883	11.697461361717	3.73801407943188	3.74696963169119	2.57028334546281	2.21464218251473	3.84737678693295	7.41225993585297	3.60278424701227	14.6998282358164	3.81727290844788	12.0166369369825	1.24165018610854	2.43933790440845	2.40236398064375	13.1511387586826	7.51971032551609	3.69477886548944	2.52950385203283	19.7439482319652	20.5066305043942	9.57177266764594	2.73771097012957	6.21658247662146	3.53207284563619	20.054474234741	3.48427813204172	5.12076013967748	7.38959607434655	6.0864239218902	12.4921627047185	9.37297764274973	1.18275620580089	14.5717678172334	14.0449935720622	0	29.8687749615371	9.77777654626248	0	15.8975780239849	0	2.91409262279678	9.16301964616381	7.56026028064568	3.99324747912286	24.5327564511876	3.68362252894495	4.76397309553518	9.01981418800937	6.94329475469957	11.0795601848675	7.57170872757086	11.3797155804905	8.49796954391306	0	7.41134397709744	20.8005779698007	3.81540866638647	23.0229311767565	6.67299518186929	8.60517175836649
ENSG00000287935.1	8.9091020477143	2.01796266745315	3.01581507419072	3.01174266113551	18.3061651515343	12.8136601257297	2.11541870606554	8.24408994797191	9.69902162887672	2.04588302008079	5.01496437432209	1.00393352558132	11.9462650896989	20.4977762175977	11.2468097956959	0	10.3213260070966	5.5998936135149	9.09922321049218	4.32546314793715	4.01265406871021	7.52474137091208	16.1920713151407	6.03206406473593	2.58323904722203	6.3418475711731	9.69436203475873	7.31044899274086	16.1828553270422	5.96919702482776	7.27556828330747	7.82590037412359	11.0112106196702	5.13167755391034	10.4113115581815	6.07786925675385	8.96898215220043	3.26125611617969	9.43727717498169	3.45045434154234	27.241761921253	39.5795606782179	6.16401142660598	9.79972014298474	10.2418712485847	0	6.05782965945254	9.36133689182416	6.95164922119078	3.00537333563202	6.12398202980144	13.0877561758337	11.0146553522856	7.01896945117276	9.94978092646137	7.05651374363161	5.67263107011912	8.26594145537873	11.8943147641977	10.5888901995678	28.0479958508062	9.72864636010639	11.063845909708	9.43894064300456	10.823399121744	5.14144754649046	1.11708585883865	9.11265199031113
ENSG00000287936.1	6.12087559634623	1.00409815520587	10.3723958581209	7.04002653681702	14.0957721604922	13.1204985673326	6.02913043478981	3.01809813716132	13.1652380258695	2.5701170389384	5.85732439571619	4.63168023145127	2.01346464052827	9.88620843598938	7.08193264787089	3.06099084684219	20.2372598407531	4.04891180832258	5.57741370420723	2.40841863174986	9.68876109666909	4.01651787488913	5.04356861873726	7.04432747767914	3.07811257799268	13.1001171776017	27.3252767344763	5.01222618550015	2.02965751256655	3.19811280017013	19.2407036473986	6.90918502790266	5.05319974088959	7	6.09163893938808	2.29667340976693	3.05595347196594	10.0906889632907	6.16418535668234	14	11.0846347306068	13.3878412897418	5.05858730032425	5.23121330622124	4.07332797390099	4	2	16	3.02825531919345	1.00670589851608	11.0894813407074	19.1800578647999	13.5131366828903	4.01959948100407	0	0	7.03193323165127	9.09006378869428	6.00169201097617	12.4580351357028	13.0452777635283	3.02095684923604	8.80736394814794	0	29.1704972078645	3	0	7.03052227944943
ENSG00000287937.1	8.4267719653455	2.18941509396021	5.09875864856187	9.42087706770775	7.00290666003444	10.087534644882	3	4.27768038096314	5.10039269820754	2.15852141293118	4.27227002729112	0	11.5593574745915	8.81986564398696	16.1140675267783	4.67045205887004	7.52687333004631	8.3582084786502	8.31814680322065	6.20613908806255	6.50484103901214	3.33356977978134	19.7019102215104	6.62645274274503	0	3.49378850569191	10.6132655292801	11.7237028349795	4.09206103882532	10.4142700226711	8.97717907366419	9.47958706348419	8.09352406654709	0	9.35025671686985	18.8727589947043	4.08490468665499	6.14172113755988	16.076969536604	10.4711061511706	5.27226185992568	29.1136079417385	17.7923699756262	0	8.61677998513422	1.00976214348597	0	0	0	7.189155416516	14.3934790054388	2.05655107090069	9.4999802201786	6.17657535571392	4.1581307481938	5.18549782301495	6.84249565138602	7.99230796219189	9.88899904593961	5.13384381842083	41.8472861802702	17.605391320668	9.18983814697207	10.1571802233114	9.12952562051089	12.3851366702401	2.02492346006409	7.0966415405581
ENSG00000287938.1	7	6	3	6	1	9	1	2	9	3	6	1	2	4	4	0	4	0	2	5	4	2	5	1	4	2	9	6	0	2	5	5	7	0	2	7	1	10	2	2	7	1	0	3	1	6	0	0	0	4	10	15	2	0	2	7	0	3	6	5	5	0	5	0	0	0	0	1
ENSG00000287939.1	0	5	0	0	2	1	0	4	0	0	1	0	1	2	0	0	0	0	0	0	4	1	2	0	0	3	0	2.00103124539302	0	0	1	1.10013041117896	2.00045061022665	0	0	0	0	1	4.00460308205075	3.18291519540072	1.00132289841267	12.0122662476693	2	0	0	0	0	0	0	0	2.00049655476361	0	0	0	0	0	1.00106283487597	0	0	0	8.01811727724421	3	0	0	1.00024489396173	0	0	0
ENSG00000287940.1	0	0	0	0	0	0	0	0	0	0	0	0	1	0	0	0	0	0	0	0	0	0	0	0	0	0	0	0	0	0	0	0	0	0	0	0	0	0	0	0	0	0	0	0	0	0	0	0	0	0	0	0	0	0	0	0	0	0	0	0	0	0	0	0	0	0	0	3
ENSG00000287941.1	0	0	0	1	0	0	0	0	0	0	0	0	0	0	0	0	0	2	0	0	0	0	0	0	0	0	0	0	0	0	0	0	0	0	0	0	0	0	0	0	0	0	0	0	0	2	0	0	0	0	0	0	0	0	0	0	0	0	0	0	1	0	0	0	0	0	0	0
ENSG00000287942.1	0	0	0	0	0	0	0	0	0	0	0	0	0	0	0	0	0	0	0	0	0	0	0	0	0	0	0	0	0	0	0	0	0	0	0	0	0	0	0	0	0	0	0	0	0	0	0	0	0	0	0	0	0	0	0	0	0	0	0	0	0	0	0	0	0	0	0	0
ENSG00000287943.1	0	0	0	0	0	0	0	0	0	0	0	0	0	0	0	0	0	0	0	0	0	0	0	0	0	0	0	0	0	0	0	0	0	0	0	0	0	0	0	0	0	0	0	0	0	0	0	0	0	0	0	0	0	0	0	0	0	0	0	0	0	0	0	0	0	0	0	0
ENSG00000287944.1	0	3	1	0	0	0	0	0	0	0	0	0	3	6	0	0	0	0	0	0	0	0	2	0	0	0	0	3	0	0	0	2	0	0	0	0	0	0	0	0	0	18	5	0	0	0	0	0	0	0	0	0	0	0	0	0	0	0	0	0	10	2	0	0	2	0	0	8
ENSG00000287945.1	6.33752167270292	6.15639401169038	3.03150097934454	0	15.9136851047451	13.5692570799815	3.00761011637214	7.83649025641905	10.6520219316618	4.60338472538844	7.91038256209495	1.00654552044165	6.72179946182949	4.74028184779593	13.1901667341698	5.10527180076496	11.7697518076766	1.92876816599189	6.06081739434849	6.23883285009262	13.5936152819877	6.4879703537986	16.8796575801713	7.59609478808577	9.10972451639951	0	14.6921721439683	13.3173715601946	7.65589612469256	5.48157950400281	18.4679365107056	8.12567517875325	13.0489936821814	6.02602346429862	9.06626737387979	12.7665993581698	1.86245048493295	26.354380575422	19.1490242021751	20.7867869698202	18.1424752887655	22.9531508136357	7.98480015445959	5.17414867089779	6.37014463665331	9	7	2.03101592306187	13.2375329101782	8.53901466397287	16.0838419237872	13.1512068608282	20.5690115257954	13.8153641889904	3.46070807782097	6.40853005680232	15.9904967504621	12.3424218770377	6.43189976329842	7.80950630216726	24.6222015551264	6.00193952102548	10.2077953066967	14.3053859252974	23.7571940841775	6	5.32436538153221	14.4035703070497
ENSG00000287946.1	0	0	0	0	0	0	0	0	0	0	0	0	0	0	0	0	0	0	0	0	0	0	0	0	0	0	0	0	0	0	0	0	0	0	0	0	0	0	0	0	0	1	0	0	0	0	0	0	0	0	0	0	0	0	0	0	0	0	0	0	0	0	0	0	0	0	0	0
ENSG00000287947.1	1	1	0	0	10	0	0	0	1	0	0	0	0	0	1	0	0	0	0	0	4	0	0	0	1	0	0	0	0	0	0	2	1	1	3	1	0	1	4	0	3	1	0	0	1	0	0	0	0	1	2	0	0	0	2	1	2	0	0	0	2	0	0	0	0	0	0	0
ENSG00000287948.1	0	0	0	0	0	0	0	0	0	0	0	0	0	0	0	0	0	0	0	0	0	0	0	0	0	0	0	0	0	0	0	0	0	0	0	0	0	0	0	0	0	0	0	0	0	0	0	0	0	0	0	0	0	0	0	0	0	0	0	0	0	0	0	0	0	0	0	0
ENSG00000287949.1	5	5	3	1	2	4.1718315611539	1	1	10	3	6	2	5	10	3	3	4	1	4	4	0	0	6	4	3	1	5	7	2	2	3	3	8	0	0	5	0	3	7	7	1	15.2085336605782	3	8	4	1	2	0	8	3	6	8	0	1	3	4	4	2	4	10	14	8	5	8	13	0	14	2
ENSG00000287950.1	5	1	2	2	12	4.0004980881846	7	6	5	3	5	0	0	2	9.00441884462623	0	4	2	6	4	2	4	5	0	3.08478845684663	2	12.007392163388	5	11.0039759344086	2	8	2	14.0042735660427	0	4	8.00022269000997	3	11	6	2.00472703244008	17	4.00103004397002	2	4	4.00099253731481	0	5	0	1.00057224182005	0	9	6	13	1	4	5	5.07826193648546	6	8	7.00202752549891	12.0407115841214	1.00051359753918	0	4	7	6	1	1
ENSG00000287951.1	0	2	0	0	0	0	0	0	0	0	2	0	0	3.02386367720782	0	0	0	0	0	0	0	1.00003591037919	0	0	0	0	0	0	0	0	0	0	0	0	1	0	0	0	0	0	0	4.00295366116798	0	0	0	0	0	0	0	0	0	0	0	0	0	0	0	0	0	1.00005732755986	1.00033388258036	2.02537067710236	0	0	0	0	0	0
ENSG00000287952.1	0	0	0	1	0	0	0	1	1	0	0	0	0	0	0	1	0	1.03938132620212	1	0	0	1	0	0	0	1	0	0	0	0	0	0	0	0	3	3	0	0	1	1	0	4.14495792904823	0	0	0	0	0	0	0	1	0	0	0	0	0	0	0	2	1	2	6	0	0	0	3	0	0	0
ENSG00000287953.1	0	0	0	0	0	1	0	1	0	0	0	0	0	0	0	0	0	0	0	0	0	0	1	0	0	0	0	0	0	0	0	0	0	2	0	0	0	0	0	0	0	1	0	0	0	0	0	0	3	0	0	0	0	0	0	0	0	0	0	1	2	0	0	0	0	0	0	0
ENSG00000287954.1	0	0	0	0	0	0	0	0	0	0	0	0	0	0	0	0	0	0	0	0	0	0	0	0	0	0	0	0	0	0	0	2	0	0	0	0	0	0	0	0	0	4	0	0	0	0	0	0	0	0	0	0	0	0	0	0	0	0	0	0	0	0	0	0	0	0	0	0
ENSG00000287955.1	0	1.99999943246054	0	0	0	0	0.999998926123691	0	0	0	0	0	0	0	0	0	0	0	0	0	0	0	0.999999983069048	0	0	0	0	0	0	0	0	0	0	0	0	0	0	0	0	0	0	0	0	0	0	0	0	0	0	0	0	0	0	0	0	0	0	0	0	1	4	0	0	0	0	0	0	0
ENSG00000287956.1	0	0	0	0	0	0	0	0	0	0	0	0	0	0	0	0	0	0	0	0	0	0	0	0	0	0	0	0	0	0	0	1	0	0	0	0	0	0	0	0	0	2	0	0	0	0	0	0	0	0	0	2	0	0	0	0	0	0	0	0	7	0	1	0	0	0	0	0
ENSG00000287957.1	6.96934197501079	8.30083497770979	7.38062043390033	7.12706126191133	21.3009322126763	5.28056988615191	10.1246399048864	18.6865801967104	16.7852022196749	1.34821870451744	8.49314620602454	0	12.7996090522927	14.4982549575333	20.0412408085943	0	8.48737481928615	2.89518578889521	4.15677829082301	7.0267785885235	8.80044013516476	4.15860566930261	23.796963706203	15.1359965090665	3.6873719320993	6.80328679651816	10.8455076967774	10.8957027184799	10.3759511613605	8.2780770699019	9.16544353410988	23.6698087873366	15.4820578543126	2.99879084899496	9.16112136631788	20.6448715904282	6.1129968481778	8.60007308054204	16.8104983694513	5.80936519848839	27.4283569116185	81.1079307225758	9.26980545684926	3.18766904712139	10.6142945183665	5.9588781276129	0	9.96263238782931	6.84288864640052	8.17530500777099	5.26243113916258	19.52577115431	5.55720561888964	7.0216194550624	0	11.0447132600953	15.6196921399098	9.24328971589094	23.5335858709142	20.3953518464973	44.4333431810178	4.09830178701781	8.1361428263261	17.1394729485477	21.843235858059	0	10.1154277396729	41.9985519304049
ENSG00000287958.1	26	7	12	24	40	30	64	12	50	14	12	28	26	8	9	17	66	34	63	16	33	22	32	8	12	29	43	65	48	60	55	58	49	121	19	22	67	33	72	24	28	80	27	53	31	11	26	1	39	22	26	36	56	57	26	30	3	56	54	28	44	26	46	14	97	18	26	21
ENSG00000287959.1	0	0	0	0	2	0	0	0	0	0	0	0	0	0	3.01956883168507	0	2	0	1	0	0	1	4.07813911015189	2.00941046912712	0	0	1.00559518798537	5.02803501482248	0	0	2.02687144805507	2	5.11638161536547	0	0	0	0	0	2	8	0	4.01199794879588	3.07921991828834	4.18496681474099	1.0030950494511	0	0	0	0	0	0	7	0	0	2.01242156477477	0	0	2	0	0	2.01315115380995	0	0	8	0	2	3	0
ENSG00000287960.1	12	5	8.20989086064371	4.92138655657368	12.126688118164	14.454236152446	5.47213596749293	11.1730729722376	12.6452756324946	5.05140161789397	7.16187852061125	2.03040527635503	1	11.3647972719656	10	3.82853535169737	14.9925464541032	4.13427340201009	15.3650566431423	3.0447030352885	1.18940330639204	8.0726914810129	6.42219955043022	3.03245958851807	6	2.05821862187066	20.8716249202324	18.8653801410923	8.55517744287798	10.3250635164255	10.4323377221548	4.8886728245017	17.1428948054927	7.39742307250184	5.09157345830496	12.0749676258851	5.17885908127415	11.0653862377109	38.4265463167727	2.07958459490808	19.9762405394375	18.2540410750277	1.01942341605187	2.02214458416576	14.1723282802402	3.04154964022709	1	2.02883283071468	15	12.8869832659226	11.1408214119943	18.7964377859447	25.2740184640582	6.66733741797344	0	16.2802896593912	39.7807610957389	15.2098992910385	9.99691479447071	25.9591395943282	19.6838373137922	7.01981372166106	6.35763196156622	7.55528387600376	18.85111191163	11	3.01641660799704	11.6150885727027
ENSG00000287961.1	0	0	2	0	0	0	0	1	0	0	0	0	0	0	0	0	0	0	1	0	0	2	0	0	0	0	0	0	0	0	0	1	0	0	0	0	0	0	4	0	0	1	0	0	0	0	0	0	0	3	0	0	6	0	0	0	0	0	0	0	0	0	0	4	0	0	0	0
ENSG00000287962.1	0	0	0	0	0	0	0	0	0	0	0	0	0	0	0	0	0	0	0	0	1	0	1	0	0	0	0	0	0	0	0	1	0	0	0	0	0	0	0	0	0	0	0	0	0	0	0	0	0	0	0	0	0	0	0	0	0	0	0	0	3	3	0	0	0	0	0	0
ENSG00000287963.1	16.149965501491	10.2914813812581	13.1381815754543	20.4762527462001	17.3915152905763	19.1993221341962	10.4582738009543	12.2995649091785	27.0333249364514	4.34070457131165	22.1058954568472	5.55749948814484	28.5370973318218	41.1479877021327	23.8360602181096	4.27528259050713	17.9418433812396	4.40855499350409	14.8052127588636	4.30134953376209	7.34299397788902	14.7447241175612	41.6492954641632	15.3677224673659	9.03166562570845	16.6484207720724	27.9227816111625	22.2856693429332	13.4299389567487	22.2960975419043	24.4850008277604	36.2075580819401	39.6568801940502	17.9712739026912	17.0787929767341	14.6940520224606	5.52462353526425	20.8133359405465	25.9639878816657	19.9148048451248	32.4136272062516	106.420700039167	9.19815461839078	9.58707842631515	21.0516903325098	22.253565949509	3.02556564742913	4.00123799455988	11.0010133271758	2.11275690754633	17.9678033236905	39.8614443930851	36.4621743464147	12.9302018696606	15.3384810366169	24.7668483164521	19.5711194233505	9.81209019308065	11.4560152719726	33.778465286024	97.4028321778393	35.8433351051068	24.9077614884461	28.0242972280039	48.4471942291658	8.59499790469828	12.4387553326548	45.7326029738759
ENSG00000287964.1	1.38600665437885	0	2.15209701526504	2.64576741909873	7.6551982703575	8.93797346469334	0	2.39187088791581	12.7055833890126	0	1.56512897542711	4.91555941777383	11.1414797063427	2.67325909571466	18.6385972022651	2.60535373552839	12.5133791243098	1.19382736895199	4.24884953918642	8.33691313838574	2.24841476185471	6.62242185415163	5.49572450068125	5.95806771226153	5.86594289961582	3.66043468822043	4.65988105886804	6.50824086427382	7.61474033592346	0	17.3565722287374	2.44408857662746	1.14812302823993	0	3.12298872362299	5.68247949420766	2.66799421023401	7.85857614065926	10.2052698623162	22.1506255251156	4.40151961365237	13.4074973002105	5.58518853013021	1.05673100788246	4.62326119391096	0	3.10757090419599	1.11140140451364	0	0	3.79379612944215	9.93060274161326	2.05931683847245	4.09292409143826	1.02867931131938	6.5548584757018	5.47122524844353	2.5100001232065	4.59082663848522	10.9405455375585	24.4838466949845	8.49331702720702	5.52072691511748	6.62390216321717	6.38623379123503	6.6489765486389	0	4.77521016265768
ENSG00000287965.1	0	2	2	2	12	5	6	4	5	1	4	0	6	0	6	2	3	1	5	2	5	0	1	1	2	11	5	1	3	3	6	0	3	0	0	3	0	1	8	4	7	1	4	1	2	2	3	4	2	9	3	5	9	8	2	5	2	1	3	2	13	2	4	2	12	24	3	7
ENSG00000287966.1	3	1	1	1	4	2	0	0	0	0	2	2	1	2	1	0	3	1	1	0	2	0	0	3	1	1	4	2.67373531079872	1	0	0	8	2	9	1	1	0	5	7	0	1	7	0	2	6	0	0	0	7	0	3	0	3	1	0	0	2	2	1	0	7	2	2	5	15	0	0	0
ENSG00000287967.1	26.6077415887354	23.3557221903722	51.8414696204929	22.6593290669467	33.6199163717471	14.2496584089388	17.5084409325583	26.5567480279183	35.47716248985	9.20146135417701	26.9521664541572	10.0724235227679	26.3894240424393	11.2810623814505	41.0125981113379	15.3550408671122	26.2685544959077	12.3892561450791	29	14.2043056931392	15.18409590156	27.4529050051449	21.4168264083174	18.4139598765044	13.1534660497052	16	15.2264626142932	29.2403197039183	29.0239426933136	25.3331249918719	38.7073716713978	19.3086171149408	17.2647427974173	30.6429284980015	13.0331159537353	37.1567061577487	26.4971308993575	58.1179535759958	80.7000933453332	24.4915312569935	27.7022514780143	21.9275703043073	20.3676383545606	34.2096698538509	32.5938088524657	3	30.579875719602	12.487249556418	2.08666936748895	38.6708285026801	15.2611440506318	17.3313918242701	21.2534401287422	22.5831602704675	13.2879654986414	20.092787755847	32.4035168874392	23.3996276083864	36.5213491045435	46.4005349107546	46.8923177918135	7.10042470107163	23.7368255082629	23.7999818806475	62.1058889449202	26	18.0469222902856	9.11233280641257
ENSG00000287968.1	11	4	8	12	10	15	4.77704150738104	5	9	3	8	4	7	6	8.27420838182827	0.556084296397009	16	9	4	8	5	6.88182233402282	7	6	4.34957998596778	8	13	17.5180143071846	3	6	7.7090142302475	7	13.860520133424	2	8	17	8	14.8879295244618	12	13	19	19.0266437635907	5	4	7	1.46198254294352	7	0	7	3	13	28	10	6	5	6	4	6	8	4	36.7365671040235	11	10	3	9	4	0	10.9244986379809
ENSG00000287969.1	2	0	0	0	0	1.18099651174984	0	0	0	0	0	1	0	0	0	0	0	0	0	0	0	1	0	0	0	0	0	2.10262807944615	0	0	0	0	1	0	0	1.14183644448395	0	0	0	0	0	1.15370935580593	0	0	0	0	0	0	0	0	0	0	2.53358830926018	1	0	0	0	0	0	1.08050254955906	0	0	0	0	0	0	0	0
ENSG00000287970.1	0	0	1	1	0	3	3	6	2	5	0	1	0	2	0	0	0	1	0	0	0	0	2	0	0	0	0	2	0	2	0	0	2	0	4	0	0	0	9	0	7	12	0	0	0	0	0	0	4	0	1	11	4	0	5	4	0	3	2	1	0	0	0	2	0	0	0	0
ENSG00000287971.1	0	1	0	1	0	2	0	0	0	0	0	0	2	4	0	0	0	0	0	0	0	0	0	0	0	0	0	0	0	1	0	3	0	0	0	1	0	0	0	5	0	15	0	2	0	0	0	0	9	0	0	0	0	1	0	0	0	0	0	2	1	0	1	2	0	0	0	2
ENSG00000287972.1	12.0918668682308	3.6234200465546	5	5.16378989612218	11.2256610423854	4.15488284980732	1.09278176120358	3.16096342253026	18.144733040969	0	11	4.71581644288146	0	9.27484070937382	12.1955199547189	3.06718568994343	18	5	6	5.18718118173766	0	8	19.6420679135175	10	8.98504292001018	5.23065317649629	17	14.3437399838552	9.7674661536015	10.1971101010879	9.83291451465631	3.06390482555041	14.9312655422146	1.13924813548238	4	22.1178219467265	8.28417032063074	9.0728892063597	4.08661681751237	14.0553096146433	27.1732153464021	29.2778596833383	4	10.4353721515852	18.7297247311353	1	4.00488781991429	10	10	7.61305705297013	11.2411703949354	14.5335748562938	13.2331100864968	8	3.05187973237538	7	10	7.37522475156512	8.40900986852165	11.9603957362616	28.8640408134204	4	8	2.22167428540854	41.0734525591682	2.09355639210107	10.4146351303171	3
ENSG00000287973.1	0	0	0	0	0	0	0	0	0	0	0	0	0	0	0	0	0	0	0	0	0	0	0	0	0	0	0	0	0	0	0	0	0	0	0	0	0	0	0	0	0	1	0	0	0	0	0	0	0	0	0	0	0	0	0	0	0	0	0	0	0	0	0	0	0	0	0	0
ENSG00000287974.1	4.01973151153954	1.01424851876277	8.04494333506826	4.01008950932807	10.0397367473327	10.0343242658921	0	3.01598055504625	9.02755526544168	0	5.05951043737018	0	3	0	11.0433984123034	0	6.1003842412921	0	1.00127368564863	2.0025181872561	4.03013055858313	3.00343584579051	5.06293205335339	1.00829519148394	3.04242874796049	4.00736962549309	10.0348772774708	4.07922485750521	2	1.00183379851947	4.02612502287608	2.00861028984264	6.01435638570275	0	4.06272536225612	8.0103356331221	3.00442511710851	10.0442186959374	9.03071175343507	2.02045371551068	17.0126123668099	15.1176714539878	4.02926784523096	10.0800788032856	1.00825982484463	3	0	4	0	2.00466918385907	3.00094106805892	4.01918992955949	4.04969981485889	5.06676989243423	1.00616206867524	2.0015567016496	4.00539301640977	4	7.02409084257735	4.01336867651994	10.0532885680914	3.00402266204517	3.00095781002103	5.00233124518423	2.0758247044418	1	0	6.05500614773073
ENSG00000287975.1	8.08590981175836	8.44534044499553	4.04686572093154	11.483617719977	14.2840348899478	38.1997254003536	8.07289069532458	11.5341576185529	26.2760939992406	3	11.3889407823479	4.23419724208423	44.8971500144515	26.2802768134488	12.4678483504627	4.19665958745336	28.7344360689854	15.2504049364451	10.8158191843257	10.0976778781838	10.6755707663029	21.1504210618136	16.3091300833124	9.39114390931746	4.36698608013148	15.0837296737823	16	17	19.3826829622079	27.1619217359659	24.317114298839	14.7963666177589	16.2054437297621	17.2134192862124	1.09419543125092	19.2354184949411	15.133547969208	12.5578657134462	24.3956230961993	24.6045860863217	21.3459463074823	55.3359992555949	31.6234537533918	12.0485465194697	24.4047135680086	17.9129789926968	11	0	21.452072219097	25.1190590247363	35.3170874614503	11.2454432719938	37.5252962223368	10	12.1413042220908	16.0415243785031	13.2088024091843	13.2542411061858	20.3033901593349	37.6452957333878	77.1443496990986	16.8168139386132	22.6877058101373	11.3478205962703	27.3130665669882	5.09051602101713	6.00040286611167	33.4640071378504
ENSG00000287976.1	0	0	0	0	0	0	0	0	0	0	0	0	0	0	0	0	0	0	0	0	0	0	0	0	0	0	0	0	0	0	0	0	0	0	0	0	0	0	0	0	0	0	0	0	0	0	0	0	0	0	0	0	0	0	0	0	0	0	0	0	0	0	0	0	0	0	0	0
ENSG00000287977.1	13.8264282751171	9.399351010846	15.1808505992981	14.4695888226442	26.4427463387078	34.5014943602473	17.8411034081031	27.7620250120511	31.6607817334876	3.93388188244044	30.8584466968018	3.79718122366261	27.7828897289819	16.7654032788444	21.4670059040156	8.03246548103174	36.8041953565063	22.6074377010883	40.3247127543158	20.2852983057797	17.6814640137883	18.9157438276894	27.0393583330247	18.9402067869118	4.55768514355239	12.3071593165104	36.5549906297801	57.9693111011743	26.4201243948312	26.2564390424587	21.7996609851834	24.0558113199586	40.4222294592283	13.5789108172989	17.9106309107011	39.7990318492846	19.9470134990132	21.5762759783429	28.0772841422367	19.6438185898707	61.6611899091727	68.8292204541471	12.7558548873365	23.6762890166609	26.127912313679	36.2499524720282	30.2475775653095	0	9	19.3621077472771	38.1794258391909	36.9649366639439	39.7689791063463	33.6857436006984	10.5683379926567	23.4053657119916	29.0480355519885	17.6637787044687	30.6999841358103	38.6587788542712	46.6036584927485	9.97796161028206	18.2656924006078	9.74176349378972	59.0368079651287	14.6353431886756	8.84241678883304	6.58967284300285
ENSG00000287978.1	142	35	108	93	78	170	109	98	102	22	99	39	115	24	127	24	123	61	50	74	16	84	134	107	38	79	172	184	114	96	132	13	181	78	134	175	61	180	106	169	157	105	22	97	215	95	43	80	75	158	139	178	157	90	6	72	108	91	66	94	195	66	156	76	184.908705286809	142	12	140
ENSG00000287979.1	58.8719330733765	39	49	41	79.8826466071961	92.9056664077832	38.007693523535	64.9228153806849	84.7588379424135	19	43.9689660104714	30.5399524789243	17	27	56.6587097718532	9.72478263314956	91.592779006826	50.4065454466737	58.0198315679053	36.3332411352754	27.3537009821558	34.4522927547332	83.8724207484431	53.2398639129424	21.913989637306	51.7539366576838	124	154.725124250688	85.6417140919579	55.4833980175695	59.7497037099185	30	127.261433676867	108.642326310163	82.3011924877738	58.4261424792448	43.9685685315948	108	171.702971732003	60.0709839301229	173.558421611071	106.042245369871	13	80.8759406256763	147.14024536362	25	52.2460248737405	28	57.8950577903273	121.002902572342	51.7178919448912	146	146.948135784985	52	26	66.4815304112363	125.681711633722	85.3479951023826	45.305516121898	55	103.486696969333	52.8605021127521	64.245419497458	75	126.309688278054	43.8279792746119	64	75
ENSG00000287980.1	4	3	1	2.00295701308413	1.00216559563663	1	3	1	2	2	0	0	2	6	1	1	2	2.00389532982036	1	1	1	0	2	1.00141909129361	1.00242798028967	1	0	4.00349081566346	1.00179087493159	3	1	7.02551307500336	3	2	0	0	1	3	2	0	3	25.0547244306323	0	5	0	0	0	0	2	0	4	3	0	0	0	2	2.0018199924161	0	1	3	10	0	2	0	7.00301447407924	0	0	6
ENSG00000287981.1	1.00243581675081	5.20960538874827	0	1.00825307603353	2.05143795401098	3.08316587125134	2.01179096261122	2.06566863931189	6.21046470671523	1.02461980555541	1.00041094815787	0	3.1142838592687	0	4.14381529395298	2.04581532253164	3.12747368614872	0	0	4.00736662858552	2.10096647434553	2.01916439266423	0	1.01194221765723	3.00155330787237	1.02872350567426	4.18027196340413	7.35327631543028	4.29476984290841	2.10342767897973	0	1.01671475273765	1.05866101230884	0	0	2.09299344807949	0	3.05345605287647	5.47170225441812	0	1.04945271763147	13.8735491945007	0	8.14475056224897	2.0260554306455	0	0	0	7.0027828162477	1.17915975550794	3.03800946390423	0	2.03566178242275	0	2.02457277905046	1.03355216510329	1.10714762774326	1.00180702138609	1.03004030621249	2.06399199831922	18.1870917983595	4.46401656016424	1.04230688188943	0	0	0	0	0
ENSG00000287982.1	0	0	0	0	0	0	0	0	0	0	0	0	0	0	0	0	0	0	0	0	0	0	0	0	0	0	0	0	0	0	0	0	0	0	0	1	0	0	0	0	0	7	0	0	0	0	0	0	0	0	0	0	0	0	1	0	0	0	0	0	0	0	0	0	0	0	0	0
ENSG00000287983.1	16.3032287195387	10.1812696075754	5.30916016845601	12.8220137019515	16.810957387329	14.8185522120167	8.97301167324682	13.0854809192532	28.9525343532693	8.33116404107449	13.098954268371	10.9781745119142	29.3424127993557	31.1332209513586	37.0295591532299	4.00964682471188	41.0817071922665	7.60757843045767	19.8444491213655	8.77228357325117	8.21646560397546	22.2577401167832	17.4688333515362	16.7131608465622	13.4795791411361	6.41967045962315	20.8670816865659	32.3301796042688	49.7574371916811	17.2333656345287	25.2341565818384	13.2446898150425	42.2070571305372	10.6582339587635	12.7939498932063	21.5847156167657	10.4725386102501	23.0985777454499	26.7648007274673	33.4172491481952	36.7873044668061	63.3914193615818	55.5533408144657	11.4713509265023	34.4800686483247	18.470431379299	3.96070609801343	11.9268903350933	19.6996643786527	3.27172115673011	24.6992476704856	34.7637937844825	42.6020771900573	11.8596105246816	15.603744472165	22.3616033434427	10.6657666111291	17.7649303929914	14.2986333775757	25.9921014041225	56.9626976793765	23.0320326725852	23.2192864491691	22.8607525601982	56.3331137245081	26.3748417826678	11.7387494611068	36.2692245447902
ENSG00000287984.1	0	0	0	0	0	0	0	0	0	1	0	1	0	1	0	0	0	0	1	0	1	1	0	0	0	0	0	0	3	0	1	0	0	0	0	1	0	1	0	0	3	3	0	0	0	0	0	0	0	0	0	5	0	0	0	0	0	0	0	0	2	2	0	0	0	0	0	0
ENSG00000287985.1	1	0	2	0	0	0	0	4	0	0	4	1	0	1	2	0	0	1	2	0	2	1	0	5	0	0	1	4	0	5	0	1	0	1	0	2	0	1	2	0	9	4	1	1	1	1	0	0	3	2	3	0	1	1	2	1	1	4	2	3	6	0	2	0	0	0	0	0
ENSG00000287986.1	3.02728704894799	3.27190272164111	3.04630691897684	0.572349729550206	18.1303115220158	8.04677572961529	10.6944195567325	4.06891579480677	6.85841435805907	2.66402266391487	4.8474372228757	1.63184623430622	4.02452930248205	3.14898396007405	8.04462755878973	1	7.07426640587778	8.95147489745428	7.09514750702374	7.13126500428903	3.04339946452791	1.01392607281792	11.3275727420888	1.74567547739532	5.04881108924667	0	5.0789300487653	16.6418363648894	9.20466778201453	3.01212737817347	12.1903821735627	1.0061936055412	8.91069382791764	16.2738947032146	1.04769279153508	8.05401354948256	4.1050637170726	8.01433537541091	13.8643713114365	4.18975091700645	7.06565362959403	9.09740663957898	2.57710675562608	3.12221102736156	6.00915301110108	1.03590462635293	0	0	1.01450312725752	2.03710883274529	4.14013360640614	8.06731328005278	17.3347710560892	8.05130676722644	3.03581181683142	2.05823584943804	4.31878375523685	4.01645665954859	6.91447504486521	15.0064835799292	10.3326305997893	5.82852407710113	5.21284935335681	2.01659503853684	9.73026584043542	4.09115303101813	4	10.440392089432
ENSG00000287987.1	0	0.0229177554944056	0	1	0	0	0	0	0	0	0	0	0	1	0	0	0	0	1	0	0	0	0	0	0	0	0	0	0	0	0	0	0	0	0	0	0	0	0	0	0	0	0	0	0	0	0	0	0	0	0	0	0	0	0	0	0	0	0	1	2.02290076335878	0	0	0	0	0	0	0
ENSG00000287988.1	0	0	0	0	0	0	0	0.193899736516865	0	0	0	0	0	0	1.40804597787415	1	0	0	0	0	0	0	0	0	0	0	0.321626954187715	0	0	0	0	0.306045655450226	0	0	0	0	0	0	0	0	0	0	0	0	0	0	0	0	0	0	1.35922330097087	0	0	0	0	0	0	0	0	0.288731298218563	0	8.66533820393235	0	0	0	0	1	0
ENSG00000287989.1	0	8	3	1	3	8	0	6	4	1	4	0	1	0	0	2	9	2	10	1	3	1	3	3	4	5	3	10	8	7	5	0	5	22	1	3	6	3	22	2	6	8	0	4	11	0	0	0	13	1	1	9	15	8	2	6	9	1	5	3	12	0	3	5	12	9	0	4
ENSG00000287990.1	1.00460284024072	0	3	1.00976722132316	0	1.26938475344358	0	2.00334854492709	2.33897752424123	0	0	1.47660799102214	0	0	1	1.0201475507937	6.07446689209996	1.00968059612623	1.35588134749504	0	0	1	1.15598690075402	0	2.57061023230497	0	0	3.9296115512712	0	3.35671815912065	0	1.01110914128786	3.86485835261703	0	0	2.00859325935276	0	0	0	0	0	15.1109099966804	0	1.64996143395148	0	0	0	6	2	0	5.51940336761721	0	0	2.10421675795871	0	0	0	1.069613920412	2.00724448300926	4.03428583304531	1.16038784644133	1.00232801839574	0	0	1.16551391856669	1	2	4
ENSG00000287991.1	13.1583186984257	2.02204970209612	12	5	20.8141446203544	14	8	14	21.3552646483366	5	24	8.14998317233349	3.04605424657074	5.72687577178091	16.2043067698246	3	14	8	3.18687177109662	9.19375818260202	6.08937774663141	14	13.2654281133903	6.38267040958656	3	14.5925511264077	30.8326997491897	9.6909061975946	17	13	24.3584429260222	9.25734921895021	18.4609800241015	9.43743971388167	5.59487225966762	8.85827094167544	16	44.785366134331	16.1523404182025	17	21.9291020918636	41.1743606701117	4	10.3249227027993	10.2287491709029	0	0	7	13	13	13.0987537974687	9	14	9.1903555372779	9.08394521039262	5.02311568719892	16.0344477232263	11.1779734661243	11.1054333723733	14.8967172393039	19.117360018398	8.32497752636058	5.08751255078981	6	41.3452253171804	8.88787737363272	3	2.02356307817211
ENSG00000287992.1	0	2.13855294525055	1	0	0	0	0	0	0	0	0	1	0	2.07695313316719	0	0	8.70666829809766	1	0	1	2.10565429070713	0	3	1	0	0	0	0	1	1	0	5.16608326079636	5.17216784923344	0	1	1	0	0	0	1	1	9.33132918762821	0	1	0	0	0	0	0	0	2	0	0	0	0	3.21150738078481	1.08304507228012	0	0	1.11773056621582	5.7773472363361	0	0	0	1.04390938909852	0	1	0
ENSG00000287993.1	0	1	1	0	0	0	0	0	0	0	0	0	0	4	0	0	0	0	0	0	0	0	0	0	0	0	0	0	0	0	0	1	0	0	0	0	0	0	0	0	0	2	0	0	0	0	0	0	0	0	0	0	0	0	0	0	0	0	0	0	5	3	0	0	0	0	0	3
ENSG00000287994.1	0	0	0	0	0	0	0	0	0	0	0	0	0	0	0	0	0	0	0	0	0	0	2	0	0	0	0	0	0	0	0	0	0	0	0	0	0	0	0	0	0	0	0	0	0	0	0	0	0	0	0	0	0	0	0	0	0	0	0	0	0	0	0	0	0	0	0	0
ENSG00000287995.1	1	1	0	0	0	0	0	0	0	0	0	0	0	0	0	1	3	0	0	0	0	0	0	0	0	0	3	0	2	0	0	1	0	0	0	1	0	0	0	0	0	0	0	0	0	0	0	2	0	0	0	2	0	0	0	0	0	0	0	0	1	1	0	0	0	0	0	1
ENSG00000287996.1	5.16510743640918	4.00032204782234	4	2.00687144439429	4	8.02612451184587	0	1.00457345628439	11.3960141801561	0	1.00579568191607	1	4.042851855699	8.42313642229342	1.06683163496873	1.00992315969558	2.00404454675062	0	1	1	5.05660085971545	4.62188325118145	11.2035255899325	8.76503121750667	3.0538866406512	1	1	4.15588775266704	11	5.07838953194013	4.39226426711725	7.35156424900498	6.06147783651633	1.02337537589878	1	5.02354930558043	2.01056290968664	1.00534258657019	5	6.1712570604831	2.00867441789376	41.6083904689295	6.00751845794197	4.01947401285503	4.01048391845837	2	2	0	0	1.00626663151008	6.46490606159402	4.0000868078347	8.00707692044363	2.00935816674582	1.1406242996435	6.03146686183293	2.01086496903432	4.01256533115563	0	7.0710360273848	31.0169311902553	12.0557336985057	3.00386235430363	9.10203265887427	20.0349689668516	0	3.01946729833821	3.15887391303944
ENSG00000287997.1	0	0	0	0	0	0	0	0	0	0	0	0	0	1	0	0	0	0	0	0	0	0	0	0	0	0	0	0	0	0	0	0	0	0	0	0	0	0	0	0	0	1	0	0	0	0	0	0	0	0	0	0	0	0	0	0	0	0	0	0	0	0	0	0	0	0	0	0
ENSG00000287998.1	19.5579510168981	32.037721581863	15.8975218739163	12.6057526480737	20.7686817127056	69.5250319243336	12.5653092285753	33.0017380922661	28.8563881885369	10.2778979110544	20.2056103720817	8.07843656444572	23.6354943300181	71.8004962453933	19.2782185839358	12.4578132186744	47.1212983704793	24.1452898405659	28.1721711285578	14.5445008694085	19.604255646142	10.1254824718373	67.1226644509701	34.9528300853879	6.20117373622373	18.5173697763828	31.0133906100985	35.3626305784816	13.1288197266527	11.1752123568348	27.7867979217963	35.122378781559	63.4697706858282	21.1189498078952	36.0322931504862	41.4429750414418	16.7544516310665	30.0421241801267	38.9425161334854	41.4393265124897	49.0661813264974	194.921703160095	30.6467729556013	39.8153220410944	30.0063754215944	13.682129625683	16.4594420736448	9.23548082126738	29.6093804668509	8.96105496697433	48.068909200519	44.3004014183267	28.1117976182861	24.112957543399	14.0569721512516	18.5572741531316	41.7971127683721	19.5244688969555	23.5048187076189	51.5328552605194	155.694962472885	64.8803973633433	22.8614585881087	22.5321777687786	60.1030543649994	13.2098916919165	12.7195452466798	60.604028810517
ENSG00000287999.1	0	0	0	0	0	0	1	1	0	0	0	0	0	1	1	0	0	0	0	0	0	0	0	0	0	0	0	0	0	0	0	2	0	0	0	0	0	0	0	0	0	4	0	0	0	0	0	0	0	0	0	2	1	0	0	0	0	0	0	0	0	0	0	0	0	0	0	0
ENSG00000288000.1	0	0	0	0	0	0	0	0	0	0	0	0	0	0	2.45747581691456	0	0	0	3.92869642568357	0	0	7.4103100328626	0	0	0	0	0	0	0	0	0	0	0	0	0	0	0	0	2.7502665926771	0	0.816521907238147	0	0	0	0	0	0	0	0	0	0	0	0	0	0	0	0	0	0	0	0	0	0	0	0	0	0	2.26939576744689
ENSG00000288001.1	7.32572621843689	9.6933388780575	9.23531093519741	2.27699219657251	1.29451405697007	15.1151794429512	10.5823694713088	12.3879420010369	11.4638633251845	4.25105640497434	7.78710503576996	3.56599414731358	7	8.48261661890858	13.3492849373566	1.00489363652773	7.21742439923968	9.24288290449222	8.5258064520116	2.8725641833813	7.04811255828523	6.05138593833095	7.25427607618481	18.8994597941482	3.08180825842743	9.39911459409401	20.9156157375185	26.1674538944673	13	9.40195865157688	13.0844742134169	2.45715135245514	15.9994212211187	6.15128981089093	4	13.5363297623631	9.74377880186514	10.4347459836378	11.0383005803441	4.32094375738711	28.1253891291743	27.1974019653139	0	8.40523823880157	8	3	2.43594470060261	1	3.58745987545481	0	10.8738884425212	14.0881744490024	2.43966782809191	10.9819882146658	5	6.7200649040983	4.82997309838162	14.4273374490536	8.95062476241628	13.7882076024711	17.6866903477834	3.3532833139836	9.89804709688601	19.659299346147	13.9412319166108	6.04452417021735	0	4.63348658199267
ENSG00000288002.1	0	0	2	0	0	0	0	0	0	0	0	0	0	1	0	0	0	0	0	0	1	0	0	0	1	0	0	2	0	0	0	0	0	0	0	0	0	0	0	0	0	5	0	0	0	0	0	0	0	1	1	0	0	0	0	1	0	0	0	0	4	0	0	0	0	0	0	0
ENSG00000288003.1	1.21841517216486	0	0	0	1.48020355763929	0	0.931728676927905	3.01197436443452	0.0585162570630157	0	0	4.76773343700027	0	0	0	0	2.85976495838696	0	0.354570063610404	1.31717330334887	0	0	2.77892820654936	0	0	0	0.316448024147834	4.84192742633314	1.54280683138752	5.63666607539223	0.165633521663324	2.87178640282818	7.87412634735148	0	0	5.80672622657439	0	0	4.29550380732771	0	0	3.44409857925452	1	3.16030704348417	0	0	3.0324486118021	0	0	0	0.427980303808659	15.3300835803498	1.01113305172711	0.52207994953875	1.9624096081014	1.4484389543603	2.4300320096392	3.27532422506062	6.0484823226158	0	2.10739907283254	0	0	0	11.3664964101823	1.09187013051659	0	0.992555364150122
ENSG00000288004.1	0	0	0	0	0	0	0	0	0	0	0	0	0	0	0	0	0	0	0	0	0	0	0	1	0	0	0	0	0	2	2	0	0	0	0	0	0	0	0	0	3	0	0	0	0	0	0	0	0	0	0	0	0	0	0	0	0	1	0	1	1	0	0	0	0	0	0	3
ENSG00000288005.1	5	0	0	1.01343905476094	1.05380521165139	1.00904203299635	2.02193994534692	3.34581639664068	3.06786312898959	0	0	2.06614731927438	3	4.14173739719979	1.00670582740982	0	2.07037507684113	0	1	1.03172572585908	1.01067932792324	1.00767595721121	4.21660923479308	1.00934520471628	2.07288091083563	3.11489789072551	1.03523313468081	0	4.11259802589117	6.14630965653508	0	0	4.01087562882557	0	0	5.10308294688108	2.02639079187539	1.02026128006636	6.12500292375512	0	4.07126475042099	6.02202302095598	0	0	5.02074909865939	0	1	0	2	5.1831392672571	1.01074190434482	0	6.04722805691995	6.04334521805473	1	1.00701603151924	4.01743570844896	4.04901025289682	4.09964782422742	3.01590413784743	4.0344256161891	2	2.01262548311943	0	0	0	5	0
ENSG00000288006.1	3	4	0	2	2	4.06486546749406	2	0	7.13811177190474	0	0	2	3	2.05722331485787	2	0	1	2	0	2	8.2210120531805	2	12	0	1	0	6	3	6	2	5	2.06774131520097	4.1625997693713	0	0	3	0	1	2	6	2.09230400580525	5	3	1	0	0	0	0	0	3	1	0	0	0	1	3	1	5	3	0	4.05523368560082	0	1	0	1	0	0	0
ENSG00000288007.1	0	1	1	0	2	0	0	0	0	0	0	0	0	0	1	0	3	0	1	1	0	0	0	3	2	4	2	3	1	0	0	4	1	0	0	0	0	0	3	0	0	5	0	0	0	0	2	0	0	0	0	0	0	2	0	2.1522619276556	1	2	1	3	4	0	3.41152286067183	3	5	0	0	0
ENSG00000288008.1	1	0	0	0	0	0	0	0	0	0	0	0	0	0	0	0	1	1	0	0	1	1	1	0	0	0	2	0	0	0	0	1	2	0	0	0	0	0	0	0	2	6	1	0	0	0	0	6	0	0	0	0	0	2	1	1	5	3	2	4	4	2	0	0	2	0	0	0
ENSG00000288009.1	12.006264407896	2.00098106080544	8	10	9.00720457526544	8.00160906191704	2	4.00122734315151	12.0025925097119	7.00315538731606	8.02719359902416	3.00398867968695	8.01547960200674	6.00271337330568	17.5115549799955	1.00132640464871	18.0148545182569	5.05645244114147	9.00439525280552	2.00070207713617	8.00325211953577	4.00106282954226	9.45585358515468	4.00097508696696	4.00176330250549	11.0102681950267	13.0249071639114	7.0022577219037	13.012267300143	3	11.0031857423975	5.0192502194891	14.0022490487659	1	7	9	11.0173514949364	8.00462712434142	10.1376142356436	27	21.009682126451	21.5126259054685	4.00179730530112	22.0092621504096	10.4665697404154	11	2	0	8	9.0063591079781	12.0189966918521	7	4.03233157802479	7.00890668166177	10	7.44013645296908	7.53977076323724	6.05824603318665	9.08416388429745	10.4888353889125	24.0054420076947	11.0068251975496	12.0025261047228	8.69545668813238	18.0097969939109	11	5	5.18858682594874
ENSG00000288010.1	72.5656894275044	75.0863409865792	59.1285836509238	62.4276824114191	60.2415358880106	93.062549464265	36	46.8073887342749	102.693432996613	28.3575052922629	107.70544677857	13.3161470612582	101.875397331311	80.2718425322554	90.841019353078	29	131.49135238457	56.9741693475279	60.6499183256167	33.7599799268568	75.5073735101062	72.4137728175253	84.1623931505032	39.0301041101545	45.7381532556135	47.6676412497878	151.609351406047	76.4709570765928	59.7607458272201	107.9465400138	98.1666433832771	31.7009055218138	106.485586510973	27.7399187326395	56.9073856692022	95.1659072177766	48.6105496750844	184.793708802455	95.6772890711065	71.4159945297839	146.531511719829	140.219654356465	12.2212873301399	108.731583664225	77.7909480651517	73.2068919436689	42.2627101741192	28	57.8387747709469	51.8164219751118	133.756737256302	67.5162919932083	106.28437589055	52.0505666707518	41.9492174333816	77.0239114606755	46.2056057479901	84.1695904465409	61.3807296763523	84.8669374140285	67.9641213681621	49	97.4263955062898	44.3157849515693	145.739478875024	33	56	90.2178900816722
ENSG00000288011.1	15.7106786999424	26.8735673769394	27.0700537073757	12.0960225196992	30	42.0887644026895	26.5582226928692	8	30.7514506130591	11	25.6081255668881	4.65807222869618	12.5232513973287	49.3604659967176	32.9698005119115	8	49.0023965362059	14.6236414846779	36.8020168944067	10.8741682444832	22.6852696411087	15.9900332572956	19.8192626506341	27.2180991478486	8	12	43.7735926942052	40.958591748137	17	25	31.7029092802013	19.6304309689691	38.2791072079835	2	22.5238615685408	29.1661534266216	17	46.6896698922295	46.5003205589201	16.345238959456	48.8441371419305	76.1933832362717	3.7484223149319	17.1206434600993	18.7027544615223	11	1.34173332401948	32	24.5969573028424	24.625713852573	21.6355021142029	52.7453439517813	30	25.4179808906218	21	19.2612003840681	23.4610966672088	18.0064061667185	20.7573841464315	39.8209615334418	59.8121497188264	30.530543519664	31.9338161186226	20.8301703736133	54.0026027974833	10	12	26.797571254792
ENSG00000288012.1	6.4396845392955	2.1314713427923	3.53423593105328	11.0917888994574	26.7236054134914	5.22722788305048	4.90187405195263	1.57620931759064	12.0488127852812	5.42659408114424	7.49484014548526	2.04158383300728	10.9870188482018	0	7.24468129899179	10.3524605078448	5.26289677865786	15.1223194890377	12.1788235259988	1.64294953373068	5.39171898627836	8.77759561350682	5.46255008434078	6.916339582516	7.38534957014796	13.6413028988424	30.9998137218468	11.2938063213051	14.0687475977057	9.76995666277009	16.695676510953	5.52867099416945	17.1711080217286	18.0658724098223	21.3490991708242	17.3631581407179	11.0512009691821	24.0488163306259	21.0194925601661	5.56401500370701	22.2500259343685	35.2413310768046	8.95685451084442	0	15.0398231915877	5.33883672341413	24.6987949505579	0.0797738460558439	5.5493727406285	9.94608986012434	13.2612598461286	0	17.8754143639326	0	3.19689658967838	14.0930758174604	16.7241676997117	16.2952173109159	14.2132768886305	23.0896602443923	13.5793218165697	8.10277484605283	10.2279337282033	0	23.3922782058773	24.7369005621564	9.73180393307256	6.44412849090078
ENSG00000288013.1	0	1.81684586659018	0	1.00001334934168	1	0	0	0	0	0	0.410292507430002	1	0	0	0	1	0	0	0	0	0	0	1	0	0	0	1	0	0	1	1	1.01580679784014	0	0	1	0	0	0	0	5	0	4.00003225123979	1	0	0	0	0	0	0	0	0	0	1	0	0	0	0	1	0	0	6	0	1	0	0	0	0.443723971979049	0
ENSG00000288014.1	0	0	0	0	0	0	0	0	0	0	0	0	0	0	0	0	0	0	0	0	0	0	0	0	0	0	0	0	0	0	0	0	0	0	0	0	0	0	0	0	0	0	0	0	0	0	0	0	0	0	0	0	0	0	0	0	0	0	0	0	0	0	0	0	0	0	0	2
ENSG00000288015.1	0	0	0	0	0	1.00049110230198	0	1.00049954269995	1.00985291312521	0	0	0	0	0	0	0	0	0	0	0	0	0	0	0	1	0	0	0	0	0	1.00024891345667	0	0	0	0	0	0	0	0	0	0	7.00312169291551	0	0	0	0	0	0	0	0	0	0	0	0	0	0	0	0	0	1.00014998882611	0	3.00056844909303	0	0	0	0	0	0
ENSG00000288016.1	25	26	25	22	25	32.3065471772019	19.0292258097408	9.43964491947042	42.2826567526992	13	36	11	31.0831774094886	25.064685801524	35	5	35.6810679124149	20.4054362814423	33	19	32.0660104156565	32.0826005672774	26.3102953902835	15	14	16	62	38.6091526106324	29.6194486217398	44.4158553989614	46.3400899106409	30.0277666766067	37	11	28	35.0488183087124	25.7030292152004	45.6594837607701	51.0281413489597	59	48	58.2318807049524	18.7801221295175	25.5398121638293	40	11	22	16	19	32	38.5623055774816	52.5231848006486	39.8388704085567	25.0305268929869	14	20	19.0509002294963	17.5960013527938	25.0226847090477	30.6503992241409	53.1411629305018	36.7996338464081	37	23	50	34	10	23
ENSG00000288017.1	0	0	1	0	0	0	0	0	0	0	0	0	2	3	0	0	0	1	0	0	0	0	5	0	0	0	0	0	0	0	0	3	0	0	0	0	0	0	0	0	0	9	0	0	0	0	0	0	0	0	0	0	0	0	0	0	0	0	0	0	5	0	0	0	0	0	0	1
ENSG00000288018.1	11.0101178096745	5.50268095229986	6.20960710964683	6.1553832361964	4.25345320987238	2.19992019293217	7.18186087283169	5.55281852349147	9.89609922849859	0	5.11955747193376	3.08291363875809	12.9767564449575	7.49304116530453	2.1440589067039	2.0050634771157	8.51092177850775	1.24304374887217	7.52224816468336	5.24296709366704	6.24051632839512	7.38873177332435	5.52172567142046	1.37234007590423	5.67092321968423	10.1922579098653	8.27791623729717	17.0339875501542	9.63717856292459	1.03324542366722	10.3009346657081	4.89257574720282	12.3814004705922	6.08072344680757	7	8.17989689737333	6.13479218748609	15.5106870084712	13.4155269568363	2.10371331917532	12.53999632253	37.170013541547	1.20761346477503	11.8668666219078	7.15208097445404	4.06248172313382	5.16573584170387	2.05589673102558	5.00697228677603	8.14048797229172	2.88555480003314	6.53676871278561	5.69591630362757	6.43645984339653	2.42824124016331	7.21366203617287	12.2483466711565	7.36496985451644	5.23199478120054	14.2705392590598	18.3152535143344	13.0014742777016	12.5234897656948	4.45771731358458	9.02352893035098	7.20514566700774	5.16486262585672	12.372938177333
ENSG00000288019.1	0	0	0	3	0	1	0	0	1	0	0	0	0	0	0	0	0	0	0	0	0	0	0	0	0	0	3	0	0	4	0	0	0	0	0	0	0	0	0	0	0	4	0	0	1	0	0	0	0	0	0	2	0	0	0	0	1	0	1	1	3	1	0	2	1	0	1	1
ENSG00000288020.1	0	0	0	1.05100885124928	0	0	0	0	0	0	0	1	0	0	0	0	0	0	0	0	0	0	0	0	0	0	0	0	0.271166543053576	0	0	0	0	0	0	0	1.33679297141075	0	0	0	0	0	0	0	0	0	0	0.791594653084811	0	0	0	0	4.05624602890583	0	0	0	0	0	0	0.0179113856302565	0	0	0	0	0	0.281361312766243	0	0
ENSG00000288021.1	2	1	1	1	0	3	2	5	3	0	0	4	3	2	6	0	5	2	2	3	4	2	3	3	2	0	6	0	1	0	0	1	7	4	0	8	10	2	9	11	9	11	1	1	5	0	0	0	7	6	3	0	0	4	3	2	4	2	1	5	4	1	2	0	5	0	1	7
ENSG00000288022.1	0	1	0	0	2	0	0	0	0	0	0	2	0	0	0	0	0	0	0	0	0	0	0	1	0	0	0	0	0	0	0	2	0	0	0	0	0	0	0	0	0	0	0	0	0	0	0	0	0	0	0	0	0	0	0	0	0	0	0	0	6	0	0	0	0	0	0	1
ENSG00000288023.1	0	0	1.39758203022245	2.6762026857738	10.7578204425597	5.10469489424439	0.106631868348594	0	0	0	3.98266518832648	0	7.56223542915017	1.24427715363489	7.82364212596534	0	0	0	2.1222884551019	0	2.45666633597128	1.40670331756147	1.02315562408068	2.97987663272069	2.88240472200048	1.15973026812078	8.88728564643083	8.48444562218524	0	7.06992462141503	3.85122990662264	3.45980186139099	8.33025177523182	0	13.0961434031484	1.02291361572636	0	3.75983373521523	3.13169096391116	2.11707896181389	4.7002436605681	6.81588876476165	1.02018213452676	1.00024884957204	0	0	3.23249083890368	0	2.90266329332424	3.92920601328783	3.64269240088209	4.03508729323904	7.35463076447783	1.05506236748579	2.79040871464874	0	1.03754861097297	3.58414518762301	0	3.84305495315857	16.7271005010314	0	3.36397128889562	8.07825166193113	11.2933811298755	0	2.00827685126708	3.93143894129247
ENSG00000288024.1	0	0	0	1	0	0	0	0	0	1	1	0	0	4	0	0	0	0	3	0	2	0	0	0	1	0	0	0	0	0	0	0	1	0	0	0	0	0	2	0	0	0	0	3	0	1	0	0	0	2	0	0	0	0	0	2	0	0	0	0	0	0	0	0	0	0	0	0
ENSG00000288025.1	1.00086464770937	4	2	3.00183022215351	9.02983395199575	7.00244003624339	1	1	7	4	7.0102733528681	1.00145138742355	3.00391925982231	6.04389102108599	3.00139565026412	2.00226442555047	5.00558656161411	1	7.00735190059363	1.00120819072335	3.56757592047357	2.73132890333384	9	7.00290926882945	1.00102123123066	4	9.13231387656995	10.0049094294253	6.00214904379157	20.9933098824085	4	6.01048542243551	10.0032394419269	3	0	5.00309167862261	2	11.2702546236472	19	4.00661314906867	4.0746368480176	22.0055022456911	4.00765243234766	14.0089722191336	1	5	4.00451455420007	0	0	10	28.6973527714354	7.0074191531557	12.0132719393048	3	0	3.06981089042414	7	9	11.01096706288	3	27.0385791689238	6.0047784224535	8.00317627580931	5.01030404239891	10.0035805907215	0	0	1
ENSG00000288026.1	4.03476830761438	1	2	3	0	2.00729026385406	4	1	2.00396854060767	2	0	0	1	3	0	2	7	2	1	1	4	1	4.00781330809684	1	1	7	10	6	3.23392891182058	2	1	1	2.00477050922146	0	6	4	1	8	7.00852844528759	10	1.00124719711464	31.0490058914927	6	6	2	0	0	6	4.01078556095647	3	2	8	5	3	6	2	5	1	4	12	24	5	2	9	18.0316079380747	0	1	4
ENSG00000288028.1	0	4.14333269073146	6.54475973439367	6.18217342213484	12.1746317184736	7.32660055438034	10.9544955843453	7.02530842473671	11.1133237369499	1.10090076049954	1.12324458288395	1.13505668305705	3.48348983775506	12.8798227728663	2.26865334397011	1.5529247974431	3.35550942416713	4.39395274608165	8.47085274939672	4.42193534682584	2.68746886588658	8.40971229730784	5.51650130585644	2.16324957268588	1.3736373249475	0	12.0585920496877	24.2673011534616	8.03549293160612	4.41348508813902	4.58919691889697	5.53374935384979	7.88100571578848	11.0690687462752	0	15.9711667458797	5.64613640927027	1.09238667046821	6.6087896527552	2.10600799551188	8.44927095485678	13.2187487522058	5.92227067881089	0	4.99666662498567	0	0	0	0	2.17863933458954	2.3667407705469	1.15010826076253	5.42725477427555	5.40303400470467	1.72729891411353	2.18381345411761	5.48922344359684	1.54365681489729	4.93125280046368	6.72493260022678	30.9914253843708	9.02791497128755	7.39272887075966	4.70898086351099	1.26889653128762	1.22617457046982	0	2.46405128477112
ENSG00000288029.1	0	1.00588176513607	0	0	0	0	0	0	0	0	0	0	2.00126258751856	3.00782134233329	0	0	0	0	1.98670211160982	0	0	0	1.98670210012102	0	0	0	0	0	0	0	0	1.00067964857947	0	0	0	0	0	0	0	0	0	9.10232732538006	0	0	0	0	0	0	0	0	2.00673704530768	0	0	0	0	0	0	0	0	0	1.98670212791433	3.10903490581525	0	0	0	0	0	0
ENSG00000288030.1	0	0	0	0	0	1	0	0	0	0	0	0	0	0	0	0	0	0	0	0	0	0	0	0	0	0	0	0	2	0	0	0	0	0	0	0	0	0	0	3	0	0	0	0	0	0	0	0	0	0	0	0	0	0	0	0	0	0	0	0	2	0	0	0	0	0	0	0
ENSG00000288031.1	0	0	0	0	0	1.20790991205184	0	0	0	0	0	0	0	0	0	0	0	0	0	0	0	1.21620827195049	2.04624974743863	1.21385106510562	0	0	0	5.25070640697865	4.04238118373317	0	1.49265138011453	0	4.627419375687	0	0	0	0	0	0	0	0	1.30376611952028	5.50111407553297	0	0	0	0	0	0	0	4.0317043093823	0	0	0	0	0	1.89966293673143	0	0	1.52068288544482	3.28627734047269	0	0	0	0	0	0	0
ENSG00000288032.1	0	1.1823330594713	4.83276867882232	1.83211173035382	3.68849832029836	2.94080989030825	0	1.69854017277573	9.50272478596844	6.008184633816	0	0	3.63292647419451	9.85316195530623	0	0	1.11789514067943	1.56097485709228	6.19847295021167	0	1.01691618195884	2.60443791290937	3.56680736536808	3.05097702267398	4.0525230198274	2.16105846446278	2.02579161479401	2.07742875106667	1.31163554703447	0	5.39207538690475	4.90386583452187	1.82236283668892	8.0614769980451	3.19181416846864	6.60421860219263	1.69573518536821	1.4419797982759	5.76077772769992	1.15050542102479	8.97951263883096	24.5351127854991	2.28868786970502	0	5.41906462600622	0	3.21896904433214	3.92142502816128	0	0	3.20584897177054	8.20711146557727	11.430938061248	0	4.08714868000827	1.53086683471264	7.12395449183122	5.49770150865549	6.10816827315119	9.88960441019557	17.0994423870116	0	1.12990493813385	6.58851978264605	1.51578197583185	0	2.1454064096925	5.84005957196118
ENSG00000288033.1	23.4271958028322	26.6857467933192	18.6393656205973	20.4561377715871	54.0543946899437	40.7445557461907	35.526479343588	15.884843754596	46.0971441905986	16.0651546299912	29.0927851879203	4.40852350142787	27.7714479739868	35.4323001831296	31.2339181063307	14.1860838974458	37.2580176374207	13.6903964326365	27.4306622062786	19.9690052450859	22.3454978878553	26.9910779275257	28.3077106759357	57.4935476761746	17.4765560804409	31.2759409830571	54.47285056458	38.0469558824038	22.1151379063722	57.6007832793434	41.3981709870479	21.600853735076	45.755200437258	26.1666088732951	21.1196112508693	39.8472179116936	17.2511404820682	38.2764613100869	39.0673730906068	69.9952821039291	27.1745975881311	94.126862325127	28.9867649817951	49.5688460257119	45.5578214917932	16.2865200977855	32.5718589762906	40.6917208683863	41.0425714054704	30.3375339741654	40.1694466878629	43.5403243192456	50.079892048658	28.2181003780471	17.9322343070414	40.8527687354847	24.9366261297928	20.1835633235554	44.4287513509	39.6187436561183	53.6577103941557	32.9626942381434	29.5423746540608	13.5700758270686	55.1491769910757	70.1482414179203	11.1724633634447	25.4221907847841
ENSG00000288034.1	0	0	0	0	0	0	0	0	0	0	0	0	0	0	0	0	0	0	1	0	0	0	1	0	0	0	0	0	0	0	0	0	0	0	0	0	0	0	0	0	0	0	0	0	0	0	0	0	0	0	0	0	0	0	0	0	0	0	0	0	0	0	0	0	0	0	0	0
ENSG00000288035.1	0	0	0	0	0	0	0	0	0	0	0	0	0	0	0	0	0	0	0	0	0	0	0	0	0	0	0	0	0	0	0	1	0	0	0	0	0	0	0	0	0	4	0	0	0	0	0	0	0	0	0	0	0	0	0	0	0	0	0	0	5	1	1	0	0	0	0	2
ENSG00000288036.1	0	0	0	0	0	0	0	0	0	0	0	0	0	0	0	0	0	0	0	0	0	0	0	0	0	0	0	0	0	0	0	0	0	0	0	0	0	0	0	0	0	3	0	0	0	0	0	0	0	0	0	0	0	0	0	0	0	0	0	0	0	2	0	0	0	0	0	0
ENSG00000288037.1	2	0	1	0	0	0	0	0	0	0	0	0	0	2.06603939832615	0	0	1	0	1	0	0	0	4	0	0	0	0	0	0	0	1	0	1	0	0	1	0	0	0	0	0	0	0	0	0	0	0	0	0	0	0	0	0	0	0	0	0	0	0	4	2	0	0	2	0	0	0	0
ENSG00000288038.1	0	0	1.20840417342935	0	0	0	1	0	0	0	0	0	0	0	0	0	0	0	1	0	0	1	0	0	0	0	0	0	0	0	0	0	0.388197762732713	2	0	0	0	0	1	0	0	2	0	0	0	0	0	0	0	0	0	0	0	0	0	0	0	0	0	2	3	3	0	0	1	0	0	7
ENSG00000288039.1	5	0	0	1	0	0	2	0	0	0	0	1	0	0	0	1	0	2	1	0	3	2	2	0	0	0	0	2	0	0	2	1	0	1	0	3	5	3	3	3	2	1	4	2	1	2	6	0	10	5	4	0	0	3	4	0	2	4	0	13	3	0	1	2	0	0	0	4
ENSG00000288040.1	37.4860442942549	15.472927852314	24.0951593170461	42.0374553227048	47.0205262038469	40.2600817282784	17.4786239799969	33.7918083924703	47.4666455375047	12.7475459057069	34.7940570532073	7.25651839707918	6.63069708262506	16.208621660631	34.932067650351	15.4195349476794	37.7919151109977	24.559951841612	36.4654457212672	20.8890785516483	22.1542127509715	29.2591436016563	26.4963775705647	30.5289914088931	17.2554800656983	23.5962333693422	64.4623742037038	59.5304878258447	24.9210217091317	38.1380467033394	32.9861449212445	16.3982485816545	40.5851845220075	21.2550481398939	28.261556467529	30.420087873807	16.2615683189642	68.1708657098732	53.5027473080616	38.7450080715479	72.0655825207539	67.1678348900138	27.2949484066545	41.9200632744167	33.3160040123792	13.9812732444585	13.5583235711246	2.92790588869125	17.1913454196675	27.9943665071837	49.2473367372628	22.6196430073149	32.3185004367853	20.4945186280082	11.6294615462817	36.5298357194266	25.7825316147375	24.9080585451785	34.7030302457207	45.3171096644584	54.7270428294777	35.3201664525082	37.1872492861959	39.9810768214768	102.174547608066	71.0570291589069	14.1024663593005	34.1675476663636
ENSG00000288041.1	0	0	0	0	0	0	0	0	0	0	0	0	0	0	0	0	0	0	0	0	0	0	0	0	0	0	0	0	0	0	0	1	0	0	0	0	0	0	0	0	0	1	0	0	0	0	0	0	0	0	0	0	0	0	0	0	0	0	0	0	0	0	0	0	0	0	0	0
ENSG00000288042.1	0	0	0	0	0	0	0	0	0	0	0	0	0	0	0	0	0	0	0	0	0	0	0	0	0	0	0	0	0	0	0	1	0	0	0	0	0	0	0	1	0	0	0	0	0	0	0	0	0	0	0	0	0	0	0	0	0	0	0	0	0	0	3	0	0	0	0	0
ENSG00000288043.1	4.8221861888604	0	5.09900843276658	0	3.69171060601848	4.70228628319949	0	3	15.5640844767232	0	3.05571177831766	0	0.0621182915332091	6.06111111111111	3.65143990969878	0	25.5956785286263	3.63982405051842	14.6898399178138	6.89159220600745	9.28210762843723	13.1284260605199	3.07563669829996	5.61598237722862	0	0	15.9967809069328	11.8423476299321	0	5.72737198982813	0	0	2.44981116632898	0	2.50106478060933	9.69164319391352	2	5.58903632586881	7.8181027511556	5.34530537786333	0	7.51290928538785	0	0	5.82034182931529	0	1	2	0	0	0.245295214929235	14.5305555555556	5.59166666666667	0	0	0	4	5.02242567723193	5.72737198982813	5.44973916432463	1.33956428427032	0	15.6344098022719	3	2.53055555555556	10	0	7
ENSG00000288044.1	8	3.01160391352072	2	10.7214734769688	20.6099646353147	10.0141931232102	4.55570588007444	3.68256468697669	4.46698595405744	3	4	6.56703322978963	8	0	8.47436108683149	8	15.9122188084994	2	14.389280713476	4.64433541601247	10.1612694069953	19.8957770872599	8.63587249879015	12.4000057507622	4	1.51014726279643	27.5173458359878	16.9906613174117	12	17.7133947375521	14.7188131693508	6	22.7433544426513	6	6	9.95530804662309	7	21.731139553035	38.3344379050885	19.7376071188854	10.5463206531514	24.1342245320149	18	13.862248243638	11.7774579592075	15	3	2	0	20.7480908875613	13.1553870648573	6.23024926193571	23.8800915413571	14.6459758551002	5.72792893201362	15.9183343277557	19.7871492804262	23.8824797083066	14.2390299754269	24.4145201604048	36.979551946942	8	11.2927242243478	12.2939724743145	9.61696274624663	3.54987794742274	5.69877507785169	1
ENSG00000288045.1	0	0	0	0	0	0	0	0	0	0	0	0	0	0	0	1	0	0	0	1	0	0	2	0	0	0	0	0	0	0	0	0	0	0	0	0	0	0	0	0	0	0	0	0	0	0	0	0	0	0	0	0	0	0	0	0	0	0	0	0	0	0	0	0	0	0	0	0
ENSG00000288046.1	8.02091215601488	13.0005368213169	16.0129817765062	12.0319589950505	15.0125762313367	30.0282295120614	7.02363501213808	8.12827074684651	34.0195555560735	10	29.300421461902	1.0030221563227	19.1146130355758	20.4274381563108	17.423813773628	3.00468466708322	43.1334753163318	15.0302122409137	24.0260187539084	4.00960156890035	13.1352092727527	38.0783331519143	20.2449534958095	9.01320349170216	13.9796715452002	9.11730307199047	26.160996618337	47.0692330247945	30.0272797392602	14.057621552178	42.0957467465519	13.3432708035889	24.0177693293207	17.0146860456395	11.0049540551918	16.0469673789631	9.00076169553841	40.1720231643746	23.0810003771145	11.0085897613921	35.8901457741244	55.9966814464197	3.01603320103	11	16.1212349262924	23.0479715643438	8	0	16.019611772608	8	40.4096379090049	17.0965560038112	16.0413001003401	7	15.0552763887886	14.5243776646443	18.0625093556706	12.1466075733529	34.1982713209458	32.0949597615519	50.1537326293699	12.1010121582959	14.0650412831382	11.0566102588669	47.1568597471888	1.00546949990373	10.0410205679968	34.1963061261054
ENSG00000288047.1	0	0	0	0	0	0	0	0	0	0	0	0	0	3	0	0	0	0	0	0	0	0	0	0	0	0	0	1	0	0	0	0	0	0	0	0	0	0	0	0	0	5	0	0	0	0	0	0	0	0	0	0	0	0	0	0	0	0	0	0	0	0	0	0	0	0	0	0
ENSG00000288048.1	15.7698851357789	13	8.07336777655576	6	31.0892875181908	20.3414476929915	7.08712494364713	8.92458404389508	17	6	10.4505759548814	3	34	17.7237276014098	24	3.17223150581411	25.0644828414346	13.56343640085	9	6.65708299497435	15	18.2036995770623	14.4897064716756	5	6	3	19.7851534101418	13.5806230253325	6.0834105694135	13	20.4441442340811	10.1105785079292	23.0073334594212	7.11076083503794	5.09668414947069	15.4223168045817	4	30.5719699822089	15.9892900555017	36.3301122255285	11.1814092194973	54.7820411936061	16.4070515403762	6.3621664701953	14	5	2	2	2.10654114305642	8.29409336685853	23.7459496604203	24.3600280852351	22.0077426247414	5.23163010902194	15.6298530771984	7.6491359030037	9.06122982016013	18.8053065368152	10	26.2124620318435	28.5382774075399	6.36377857318244	14.1234462115389	6	28.6471666507317	29.2990147650475	3.14919147211477	10.2486086971587
ENSG00000288049.1	13.4379419379856	11.0117301635031	3	7.39556714287724	20.4721834804028	26.3246393682546	26	15.2220112697196	23.5610938304076	6.07661577251181	20.3413260355977	1	13.175534606984	17.2230684786475	18.2738711587573	7.08725092247633	28.3481502828711	16.1466954012261	24.0463371095582	7.29982889610593	11	15.0137143124415	29.6224049426419	13.0482914112443	4.03393179638147	22.0446572256098	49.360357487891	19.0610766711184	18.7896957003401	18.0642122779268	19.1513797116016	23.0427515983833	30.3973389390948	18.9609125579812	40	21.3587483064495	8.00258563383122	32.2937774542085	25.1205625392567	27.4036058500632	35.2409184725792	58.8448824694058	15.2477124694302	17.0139049856763	23.3141946665722	3.04686072351803	11	7	20	23.1486463158029	24.4545853638352	35.3613246011712	26.9121318122793	23.0216776902706	8	8.21404680864995	24.1662079100618	18.1698901630643	16.5066023042724	21.2496729735599	68.5855820229566	35.350530433812	17.0487100981051	15.1348589856049	38.5594720614208	4.07336055002653	8.33111361724625	23.2431413037688
ENSG00000288050.1	2	0	1	2	5	7	1	2	3	2	0	3	5	0	3	1	7	4	2	2	2	1	1	0	1	2	2	0	2	1	2	2	5	4	4	2	3	1	5	9	0	10	1	2	4	6	4	10	0	0	2	0	9	4	0	2	5	0	1	4	12	2	1	1	5	12	5	6
ENSG00000288051.1	4.14563477794761	0	2.10202773998251	1.00947649689426	4.31570943696443	3.41391167969226	3.60922903028548	4.35999052022105	4.18918644189941	0	1.27948290540579	0	3.20749177317746	4.38211874633505	5.11696640708306	0	1.0593781963933	0	2.08821629301808	0	1.0378033833412	1.04650506017135	2.08341205290872	2.04871691898194	0	2.23060160186939	3.32697359867296	1.09712930690134	4.43459472610156	1.25076410409198	2.54259975895633	2.10562758735497	3.11179042858719	5.78144368525727	1.05916141434449	3.36545895880773	4	0	2.58383831912167	3.28752012882094	5.34231857428246	12.3955755055184	0	0	6.33773599853962	0	0	0	0	5	4.20744778111862	1.02326416840117	0	2.25781958269251	0	3.49388872418404	2.06214235543187	2.2299864471214	5.43241136412314	6.6886920337201	6.11151023551083	3.29091573266767	1.10779447050595	8.89310046188996	0	5.71875378747368	4.08978784955457	5.09272415586194
ENSG00000288052.1	1.61763877607142	1.58636770116906	2.75848990248645	0	0	4.92982993322207	1.46358443299714	1.22794548727737	2.64402882900107	0	0	0	5.47226444074711	4.49677868740933	5.58597953832171	0	1.52905673211194	1.01704297734745	1.62753241248219	0	2.5309579860943	1.0525264025094	4.11732782866586	0	0	0	1.72176897310335	0	0	6.28728296693236	2.22661764312122	0	3.4378703228695	1.13361580788614	8.61746136634764	4.43139693448489	2.19194306103595	0	4.79974379846256	1.37680736498449	7.54791062416641	7.27429868377991	0	1.4036276287782	3.27905327173768	0	4.04648625599816	3.09168440839284	4.67971045167949	0	0	0	1.19603491433017	0	0	0	1.26853475395002	0	0	0	9.72905693318176	0	5.25628816605229	6.18392593261457	0	0	4.00829423390463	1.34226808563491
ENSG00000288053.1	7.5205731089374	0	0	0	0	3.81247128733535	7.38218754765903	0	7.98175453706137	0	4.18606748163192	0	0	0	9.53865423418178	3.94847381519282	0	6.58236662826063	0	9.50711095457481	0	5.25562128251667	9.03289797041277	0	13.5921896224564	0	5.23222210813829	3.9582118849261	9.65219135779409	15.8233889494729	9.0874325520959	9.37628752253977	0	0	0	7.88260824330901	10.1303574568188	8.78527043125004	0	0	0	10.1331888767766	13.2449627476558	11.8507711140433	0	27.819144857477	3.28567866530679	0	0	0	11.4161173607272	33.3847460200294	16.0240877380706	20.2819740044892	9.00637207775252	0	0	11.0354643216401	10.023458865135	3.49933486804545	3.86380874028975	0	15.0729281804593	0	8.05820791185589	0	0	3.90739327820336
ENSG00000288054.1	18.4090418893141	15.2123993456582	7.87819005942844	22.3528949698633	20.3011828591275	20.8306173598833	10.6513962360031	14.0634747850691	24.651235225233	5.18921316479247	24.2912133262275	3.10520776925645	9.2042560742856	31.2970016795341	27.3877487044511	9.81767474444342	7.30461681241763	19.020600005767	22.4217576992252	10.4650717972528	14.8514117339411	8.40296683571045	28.5405685774509	19.3725956002965	8.79976001182268	7.448576424525	39.3712771497743	16.3671803242776	33.3137228026231	30.9587804577858	25.4070590295269	18.3026656203708	42.7577775682338	16.1906853706019	5.19457251200512	19.500795143067	13.4777867608491	17.6879903067436	20.5259522232305	7.23838015506767	20.2440165501071	71.9381705131808	8.51230534337342	12.4211405615869	16.7694076920423	15.1245760727608	11.4392023491127	10.6299982186284	6.3483298915176	23.8999249168758	33.0718046547979	19.185343460744	26.7050011804063	8.39467359150046	9.83965689205129	18.3177566374312	9.60317310446279	20.3415028528819	19.715098453508	39.9693590558747	57.0431730609848	31.3494857271203	25.5814257127124	12.3184422571157	35.6389249289293	18.139211791683	7.22968321282807	23.7632284281438
ENSG00000288055.1	0	2	0	0	0	0	0	0	0	0	0	0	0	5	0	0	0	0	0	0	0	0	1	0	0	0	0	0	0	0	0	0	0	0	0	0	0	0	0	0	0	10	0	0	0	0	0	0	0	0	0	0	0	0	0	0	0	0	0	0	2	0	0	0	0	0	0	0
ENSG00000288056.1	3.45140697949808	6	4.64031628584092	3	27.5344608328675	7.20305545407043	3	7.10977136435699	12.5810959375842	3.12895283136476	3.60586088052353	3.49525893329303	4	11.2421431456506	7.30444261669275	4	19.9115547386702	9.00089591397007	8.29669924416494	2.15504085100476	16.4828766170035	4.89765331928097	7.65398365546806	9.21911041598038	1.60281707978102	9	30.8153921564257	13.5314519954909	8.49237078619678	5.76792517734262	19.5220382535806	12.7607281514417	18.1239929045217	10.5992759271032	1	5.68920325476961	1	2.23999568152682	21.2811628931468	10.1088058454749	12.5306781713877	29.5467253833246	1	5.59647719883195	5.8130168015408	2.53140177011711	4	0	1	6.47171727769124	9.94338385965045	13.7210629610675	8.67860335401179	5.85955131292986	6.38532255346755	6.28618471684543	15.4395902528296	14	10.2661908604328	10.9314974992721	23.6810948527244	11	8.33144753643253	5	9.93774291338983	0	2.78881812463685	11
ENSG00000288057.1	0	0	0	0	0	0	0	0	0	0	0	0	1	0	0	0	0	0	0	0	0	0	4	0	0	0	0	0	0	0	0	0	0	0	0	0	0	0	0	0	0	7	0	0	0	0	0	0	0	0	0	0	0	0	0	0	0	0	0	1	3	1	0	0	0	0	0	0
ENSG00000288059.1	0	0	0	0	0	0	0	1	0	0	0	0	0	2	0	0	0	0	0	0	0	1	0	1	0	0	0	2	0	0	0	0	1	0	0	0	0	0	0	0	3	1	0	0	3	0	0	0	0	0	0	0	0	0	0	1	0	0	0	1	0	0	0	0	0	0	0	0
ENSG00000288060.1	0	0	0	1	0	0	0	0	0	0	0	0	4	2	0	0	0	0	0	0	1	0	2	0	0	0	0	0	0	0	0	0	0	0	0	0	0	0	0	0	0	13	2	0	0	0	0	0	0	0	0	0	0	0	0	0	0	0	0	0	7	5	0	0	0	0	0	7
ENSG00000288061.1	4.97630608143489	3.66879749919759	0	3.71560362164062	5.4784479115873	8.47894375412843	9.53773171889313	3.06897912606127	12.8057133621969	6.87275861859667	6.69911857472108	5.70606908187867	3	7.37905777030123	7.70073963518702	2.65977260996328	13.7448497712606	3	7.75029757959672	3	9	14.4857131915009	6.61261747438347	2	1.88573962749358	4.53041252965311	3.05483933902243	8.68550112766151	10	8	5.3148719651298	4	21.2346286333054	1	2.29118881937832	18.5351565802315	14.7021984933876	26.7545760984838	8.60944577032361	9.94939247614109	14.3314517503193	9	1.28432607515029	3.28732996287333	4.87690411723857	17.6185355312795	8	0	0	2	21.2617520676966	10	14.8726302574248	6	2.32569195190549	9.01146461180983	6	9.23915377414032	7.73910899339467	9.0339742128131	11.533684202942	1.72656618807039	21.6085656772657	3	7.46130234742131	0	0	0
ENSG00000288062.1	1	1	3	1	0	3	3	2	5	1	6	0	0	3	3	0	3	5	3	3	3	4	5	3	3	2	9	3	2	3	5	3	5	6	1	4	0	1	13	1	8	7	2	3	1	0	0	0	9	7	2	2	3	2	1	6	5	4	8	6	10	0	3	2	1	3	0	4
ENSG00000288063.1	1	3	0	2	7	4	0	2	3	1	3	3	4	1	0	1	4	0	1	1	5	1	0	0	1	0	2	8	0	3	2	0	1	5	0	5	0	7	4	0	4	4	3	1	3	3	0	0	0	5	3	0	5	6	0	0	2	1	2	1	3	2	0	5	7	0	0	3
ENSG00000288064.1	4.20929210812644	4.24134630329258	2.08113352606387	3.12606364752349	6.38691475214022	3.20226959161946	0	2.09939627597769	5.48528514707372	0	3.16072368016983	0	3.24442740394286	1.09426302415997	4.18199059535028	1.03866413623514	10.5379201720105	2.09605333563137	6.39741362103083	2.11114129077342	0	2.08376651939021	6.48968190947499	3.18059350963556	1.09670795668327	0	7.33824705088857	13.0772757407668	3.17904895447428	4.29493934398243	3.19667022550706	1.0488613913839	17.882084269506	12.5982238696509	8.46133956540355	3.18595690289388	3.13314143345534	0	16.7540973757415	2.11998881762993	5.31120388422627	5.32680762040957	0	0	7.21489119211126	0	0	2.27101045221314	7.46443736117085	3.0568493009024	8.63682214617015	2.17792441291938	3.16500325821154	11.5135473874205	1.05538938343927	0	7.38352828239158	3.20419575475178	8.49602187953926	2.06500644136651	5.26008302126377	0	0	5.46091849835395	13.5073360901968	13.6202090891937	0	0
ENSG00000288065.1	6	4	6	9	16	24	4	19	12	0	8	6	0	0	10	1	30	8	26	8	2	11	13	19	3	3	16	30	9	17	28	0	30	12	8	28	22	8	25	0	26	27	4	12	10	0	21	0	6	7	9	37	66	7	3	9	28	10	24	32	13	1	22	16	27	3	7	1
ENSG00000288066.1	102.584311324669	40.6836675007507	44.0291146824966	65.6232242857878	96.3370526610443	110.976605605874	54.368681884764	78.3339621170148	103.877051904383	28.2155223181023	69.553212749157	30.1882082310683	27.7089277011426	22.6411179133053	58.79048281559	43.4307936230198	131.015173344839	63.2839446596126	95.4478810021275	43.7833634281047	57.1140393665609	86.1791343259134	98.4493661968779	67.7803331545193	27.6771896707944	51.6194012895871	126.944655876937	113.069447360349	107.394401039399	94.6469177326719	140.771028586943	26.0436668161181	175.16432446135	164.12653189623	58.3757133728299	127.864778752771	86.1117642960207	135.959611424809	209.525813354058	80.011623842203	136.31886452438	123.015423663448	30.6046261003854	80.0427601746577	135.117590534433	71.3206246474527	66.7812143639849	41.6754952754268	50.8730624269603	120.004389336646	92.4485983307325	112.048088890704	155.707234746739	82.3439510802327	47.1879783050853	92.1962117397532	110.585258805589	85.0456955541217	93.2094174452356	197.983686444114	176.401176807841	85.1069469602678	69.2552315100246	66.8570672113669	143.539180665843	109.87384932253	71.844248978917	95.5393030420731
ENSG00000288067.1	12.6472574202261	17.9924347638076	16.7359627662921	29.7355439619458	27.8301240459482	51.143482495063	20.491815879754	20.1788699529524	32.3398943891059	5.56431564693874	37.9484218826335	13.3580102102785	33.755503992666	67.3839973065925	52.5472468492896	6.52852215760878	39.6389184876131	13.1627753308996	26.0469121988994	12.538476747775	40.5616298376532	27.5963070579606	43.8800682443382	29.2806726035004	17.0535051967222	25.9165909692155	63.7106318526836	38.2022909947859	38.1118023910675	9.12524760522827	18.5252706602509	38.6870707384665	41.3095749000309	17.4688113138923	23.0093452024704	28.4404749122503	18.8869250952182	49.4110665332589	52.839886574651	37.8763356154678	50.179176573357	168.552766623454	21.1732895072314	20.4814137341275	31.3686276406198	19.5573652013918	6.41342139050248	10.2323558282987	4.88718217353513	19.1979079748166	40.5499822594176	44.0521578030321	30.5735753326158	33.4111116380925	15.7118624106911	38.2143557248265	27.3486525261309	24.7914010234659	33.1431120194944	54.5842051576711	149.228601668017	36.9319804917808	35.9803235518289	21.5238538200847	63.464126182421	38.1380295196572	28.9017560779762	68.2123892771615
ENSG00000288068.1	13.017060548796	9.5900327453377	2.42371344239857	3.82252506541634	9.81806884896738	15.2144370299652	4.67877582569666	11.4658939729587	12.5954536903692	4.65097278552187	20.2370438212409	5.13772333231956	3.48480537196721	9.51858404781017	14.3345272019374	5.16627516454737	4.2381373693914	5.13206104271928	14.0943866133742	9.31230568812943	5.04384579997871	5.33393175685741	16.3713178243291	6.25479288930142	14.5064594544195	9.3162246654242	13.4331884820522	13.3776744816333	17.3255208716017	11.2932327819533	11.3912554219352	15.2237006738207	20.3807862601652	5.09899183444897	12.6200771295697	13.9606981873151	11.9514907541395	11.4299892439108	29.8254960222762	15.0417679937384	25.8165980821042	42.8076803482327	2.04935376784389	15.6838053300425	15.685451727373	6.19638312761843	4.06952328584847	15.3686033732467	0	3.01506204593261	20.7183043770997	8.71284102799889	14.8319425531341	5.2203158006986	6.74196699781774	8.93971836192795	8.42176665160502	10.269293090545	16.6301872086556	17.5218647725366	21.8012170129359	17.0051730094706	6.24261194715598	1.02439365898459	24.1771304588619	14.3886782452571	6.38319959482337	22.4823103946407
ENSG00000288069.1	0	0	0	0	0	0	0	0	0	0	0	0	0	3	0	0	0	0	0	0	0	0	0	0	0	0	0	0	0	0	0	0	0	0	0	0	0	0	0	0	0	2	0	0	0	0	0	0	0	0	0	0	0	0	0	0	0	0	0	0	0	0	0	0	0	0	0	0
ENSG00000288070.1	0	0	0	0	0	0	0	0	0	0	0	0	0	0	0	0	0	0	0	0	0	0	0	0	0	0	0	0	0	0	0	3	0	0	0	0	0	0	0	0	0	1	0	0	0	0	0	0	0	0	0	0	0	0	0	0	0	0	0	0	1	0	0	0	0	0	0	0
ENSG00000288071.1	1.02338682621717	3	0	2.02679206216574	3.0876497323096	2.18069264302331	1.05687601584271	0	3	0	2.06222579714452	0	0	3.08290841422523	4.98481895629026	2	2.03169474959785	4.10494713152203	3.02078214995466	0	6.06786608138098	4.08772138708302	8.0235700959899	2.09858672415517	1	0	2.08642280458478	0	1.01744581208899	4	1.04146181518377	2.46384658995776	2.00452417879495	4.06513993387963	5.03891038072362	0	4.11783994196427	3	2.02667724498129	2	0	8.66855197643357	2	3.16505146590148	4.42675947037367	0	0	3	0	2	3.19326954953897	6	4	1	0	2.1446737459431	3.10749676033949	1	1	2.00911478006785	13.9649277902337	0	4	1.30442030982041	3.01046582256899	0	0	2.06130323695176
ENSG00000288072.1	0	1	0	0	0	0	0	0	0	0	1	1	0	2	2	0	0	0	0	0	0	0	0	0	0	0	0	0	0	0	0	1	0	0	0	0	0	0	0	0	0	3	0	0	1	0	0	0	0	0	0	0	0	0	0	0	0	0	0	0	0	1	0	0	0	0	0	0
ENSG00000288073.1	0	0	0	0	0	0	0	0	0	0	0	0	0	1	0	0	0	0	0	0	0	0	0	0	0	0	0	0	1	0	0	0	0	0	0	0	0	0	0	0	0	1	0	0	0	0	0	0	0	0	0	0	0	1	0	0	0	0	0	0	0	1	0	0	0	0	0	3
ENSG00000288074.1	0	0	1	1	0	1	1	1	0	0	0	0	0	1	0	0	0	0	0	0	0	2	1	0	1	0	0	0	1	2	0	1	1	0	0	0	1	0	1	0	0	1	2	3	0	0	0	0	0	0	0	6	0	1	0	0	0	0	2	3	9	2	0	7	1	0	1	0
ENSG00000288075.1	87.9262225366689	60.3877478602106	62.026914952404	56.0572056476906	50.574737144392	122.730604407809	45.1449240457534	88.4311326389303	101.255549579612	21.2792263967339	72.0264465340963	22.9300399872139	45.7102649561375	26.186771307882	105.903391380055	27.8119311344316	107.812149160577	61.0310476047467	89.8695458140973	37.688404821861	44.4690627679171	75.4569623299519	101.380167486994	86.5319230831261	38.3740800418836	71.8365466626017	144.645850763895	137.330904391995	123.005903009099	95.2831790164399	136.594218283038	73.5583418989642	184.578724156507	84.0319810208004	55.1966774249382	133.49858589989	90.5403405916809	120.334329605281	138.757461982205	69.961843610279	178.756352009081	209.374476688411	31.4436364245131	143.285571728653	142.514973436401	28.6287407775608	79.2066351070301	43.6999340576316	105.65119069336	84.3784302487778	74.3038355018853	142.979714577299	136.242100305263	67.6889097921164	42.7380476226771	70.7377528659412	119.069595747677	105.618088337929	88.6417659394188	192.20188482338	191.816312177528	48.3732215125082	96.7435011992601	106.048820236769	200.845091606053	87.5035165235452	40.2209218602045	99.4497167518843
ENSG00000288076.1	1	3	2	1	4	0	3	2	5	1	2	3	9	5	11	5	2	7	0	1	2	5	3	6	7	2	2	8	2	2	8	11	7	0	3	3	5	2	4	16	1	7	15	1	7	5	0	2	0	1	6	5	3	3	7	7	12	6	3	9	19	18	1	0	15	20	0	1
ENSG00000288077.1	0	0	0	1	0	0	0	0	0	0	0	0	0	0	2	0	0	0	0	0	0	2	0	1	0	1	0	0	0	0	0	2	0	0	0	0	0	0	0	0	0	2	0	0	0	0	0	0	2	0	0	0	9	0	0	0	1	0	0	0	0	0	1	0	0	0	2	0
ENSG00000288078.1	28.6786015913228	18.9971930938061	25.1033111183153	22.583116951457	47.1568276570577	40.2766795241283	27.4951429521574	27.2163107533286	45.6351697913411	11.4957151544417	40.2279304784831	7.57060975210461	27.6737663188962	33.991546692885	27.0372666711791	6.82018434682871	45.2981845392909	15.2953005151936	32.1207736921274	23.3162646272134	25.1829347843624	34.2901488679923	30.453977000672	15.3062797121115	14.9372373007793	18.7983549504556	59.1487450350072	37.7324951270157	31.4838098664371	30.6669017718355	25.4806559252042	20.2666849147458	38.0517865932814	13.9017075963549	23.3456818650967	43.8730423702756	20.8940739908091	42.8643611005657	49.3553582808281	25.9670027928598	58.4854497318874	66.9745509633778	19.7415594140032	24.0660592797581	31.8280934749784	45.1496073153322	9.45933266239904	18.0210867779859	9.62681997679172	16.2904878461775	42.3461240658495	52.0023036730042	54.4190155363613	16.9435100022934	16.4049041628656	15.4378571548234	27.3202921633944	27.9359882662236	34.1156724718349	31.2599660367665	61.8093023110899	48.1364750876962	48.0895895025655	41.4103234645115	73.9522264359812	1	25.6362292468477	15.2552090770088
ENSG00000288079.1	1.02828696546813	2	1	1	2.04405395772955	3.04925523239203	1	0	3	1.18951200038478	0	3	5	3	1	0	1	0	0	1.01113801400959	1.00767553027182	1	6.63373173227158	1	1	0	1	0	0	4	2	5	2.01210022989793	2	0	2.0961111145267	1	1	2	0	3	25.078555718057	4	2	1	0	6	0	2	3.01846844634999	1.08936826239057	6	0	0	1	2	3.16954727047274	2	2	0	8.65690088228311	3.07157613738921	2	1	3.01462158708761	0	1	4
ENSG00000288080.1	0	0	0	0	0	0	0	0	0	0	0	0	0	2	0	0	0	0	0	0	2	0	3	0	0	0	0	0	0	0	0	2	0	0	0	0	0	0	0	0	0	9	0	0	0	0	0	0	0	0	2	9	0	0	0	2	0	0	0	0	9	0	1	0	0	0	0	2
ENSG00000288081.1	0	0	0	0	0	0	0	0	0	0	0	0	0	0	0	0	0	0	0	0	0	0	0	0	0	0	0	0	0	0	0	0	0	0	0	0	0	0	0	0	0	0	0	0	0	0	0	0	0	0	0	0	0	0	0	0	0	0	0	0	0	0	0	0	0	0	0	0
ENSG00000288082.1	43	6	20	11	8	7	1	6	17	9	6	1	11	5	11	4	15	21	11	15	9	16	22	7	3	2	11	23	21	27	15	15	3	4	8	22	8	11	4	30	11	19	0	20	15	12	9	3	3	18	29	18	16	15	9	6	3	15	15	9	25	6	3	10	22	8	2	20
ENSG00000288083.1	0	0	0	0	0	0	0	0	0	0	0	0	0	0	0	0	0	0	0	0	0	0	2	0	0	0	0	0	0	0	0	0	0	0	0	0	0	0	0	0	0	1	0	0	0	0	0	0	0	0	0	1	0	0	0	0	0	0	0	0	0	0	0	0	0	0	0	0
ENSG00000288084.1	1.0134818640385	14.0686409893919	5.74952931204558	0	20.0681328337874	2.4937488564065	0	4.81251386935245	4.16182823661513	1.33194450864439	1.44516928190192	1.31669839696171	12.633441330344	38.7604752145074	2.59356405808352	1.78569628417363	0	4.4056498140241	6.05683259751331	2.94521538631696	2.54821883976806	1.25504171011959	37.7053672896262	1.49006568516295	0	0	7.32159982935965	5.86500056008945	0	1.09910339569178	4.51373838857283	10.1018470396117	5.22441801334762	0	1.95918236507832	6.3470210490594	1.01106017552557	0	1.10288083842242	4.25279303633179	0	71.647765505402	17.9645603033538	1.05844483624342	2.57211289762722	0	2.18618105250572	0	0	3.01637527992259	2.55463784174559	4.04937819833415	3.98138488010112	5.1176660648235	2.49987778830031	1.07187339113118	2.26320793466508	7.59396778572691	4.74630774177197	7.42854450309575	66.391827012656	0	9.46813110340159	0	26.49549292766	0	4.5833639732216	38.8295404335711
ENSG00000288085.1	2	1	1	0	0	2	0	0	3	2	1	0	1	1	1	3	2	2	0	1	1	1	4	0	0	0	4	0	0	0	2	1	4	0	0	0	1	0	4	5	0	11	1	1	3	0	0	0	0	0	0	0	0	1	1	0	1	2	1.24223264100615	1	6.76487177509941	1	0	0	0	0	0	0
ENSG00000288086.1	0	0	0	0	0	0	0	0	0	0	0	1.26407334778755	0	1	0	0	0	0	0	0	1.02932039932841	0	1	0	0	0	0	1.00068886716256	0	0	1.01409441740215	0	0	0	0	0	0	0	0	6	0	6.0004539838361	0	0	0	0	0	0	0	0	0	0	0	0	0	0	0	0	0	1.0014472241749	2	1.00234751810167	1.00402943609427	2	2.00205853756147	0	0	0
ENSG00000288087.1	2.49684018862917	20.4665620817133	1.48957303315361	2.4095184079892	3.52616215893469	13.6415549899934	2.32786923516051	5.30743779797476	8.09792036944171	0	3.17848588156562	3.09592209139826	56.7893031417235	145.533774836738	5.48809894788664	9.55268081492497	3.51701615836802	6.01969539114064	3.65973032062716	1.1634377252762	13.5416049073745	1.17600382453939	72.8358729116161	0	6.79879835409171	6.93663187235917	19.042227175133	11.1425947064282	5.35381206529094	3.64032534873757	10.2013009074057	66.9539212552857	6.37484633234829	2.00236622935651	3.37332071615976	4.65158849901694	1.21419204502277	6.06704007179031	9.3400485572136	21.7972905539122	3.11488235416427	456.726509117218	127.099401289188	1.87489569979382	2.22092057671143	0	2.07306159370837	15.7851414696344	0	3.12274206688898	6.98028634642488	27.5967066029073	4.33433901156114	4.12452208569999	0	3.50769970434217	5.61030371650685	1.86908610174955	5.93363988073571	6.892174392244	368.601785945828	66.0187167698216	14.6699228675355	8.86826523078173	14.4179409713706	0	5.28497112333522	127.908074536162
ENSG00000288088.1	0	0	0	0	0	0	0	0	0	0	0	0	0	0	0	0	0	0	0	0	0	0	0	0	3	0	0	0	0	0	0	0	0	0	0	0	0	0	0	0	0	2	0	0	0	0	0	0	4	0	0	0	0	0	0	0	0	0	0	0	1	0	0	0	0	0	0	0
ENSG00000288089.1	0	0	2.64737758462496	1.13919776192966	4.9988700151245	3.64900239072079	0	0	0	1.14907883127303	1.13690696144736	2.67000883750574	0	8.51149048412791	0	0	5.287552431434	3.01709025750135	0	2.61485292018673	1.42008902618989	5.27507494891316	1.44945479144527	0	1.43523945562942	1.10570504041727	1.29315711271133	4.49879208855056	6.02548648972466	0	1.46427279688153	1.94663033041206	4.95158577716445	0	0	0	0	0	2.24755247828856	4.74503425537288	4.55152094542148	12.1563246082337	6.19038335722077	3.11789980204676	0	5.23365075614606	6.64540548438891	0	7.61395245835814	6.10476705090843	1.2789537910657	9.21264755979949	1.19708463941146	3.70063985499854	0	0	2.26375982101639	0	2.63062964637081	14.6221199408521	1.48928705563104	0	0	0	2.9134898008747	6	4.8978591499147	4.6093461828515
ENSG00000288090.1	0	0	0	0	0	1	0	0	0	0	0	0	0	0	0	0	0	0	0	0	0	0	0	0	0	0	0	0	0	0	0	1	1	0	0	0	0	0	0	0	0	5	0	1	0	0	0	0	0	0	0	0	0	0	0	0	0	0	0	0	2	0	0	0	0	0	0	0
ENSG00000288091.1	12.0954527797941	23.7862698473853	15.4558119644699	12.2772799738557	18.3812436186799	25.10794858605	6.55627865308977	8.82348532074613	26.200983686265	11.0550596620002	21.9654244792668	10.4161925935972	28.0923593773302	40.7702407399853	28.4503969050945	3.29800791077353	26.9113990914489	11.0767026124989	21.2735324239764	11.874947805211	14.515649968742	23.3864448573821	33.655416911018	15.9882999466712	17.7717825992688	9.47066419486361	15.838264367703	50.0358765942807	11.5702894653072	18.8478743609773	23.4240305541437	31.2688744868536	25.602324862117	15.9558279500644	16.2856131697694	24.1852460314547	19.6146921144702	22.9573028916615	41.0855663586128	13.4880149500579	31.2048457575002	211.971446960142	21.295723850859	12.6877650897021	13.6034222627629	3.38570653726547	1.03804429208497	16.9302996575555	20.9916445195422	15.5366280893321	29.1488009211073	48.519514952249	27.9461780842556	16.6336922485481	4.44447355679785	12.561709015999	18.0651633952583	16.9119490387524	24.8149144546215	28.2115506250645	115.849743575004	46.4715171509415	14.4507776177106	12.3938007252749	41.5505593413331	0	13.672023171527	44.6264303441166
ENSG00000288092.1	0	0	0	0	0	0	0	0	0	0	0	0	0	0	0	0	0	0	0	0	0	0	0	0	0	0	0	0	0	0	0	0	0	0	0	0	0	0	0	0	0	0	1	0	0	0	0	0	0	0	0	0	0	0	0	0	0	0	0	0	0	0	0	0	0	0	0	0
ENSG00000288093.1	29.5875838350441	23.7625460591877	29.4085807397666	42.9032868017166	41.1101037580115	53.0425492828802	29.1351172938858	27.6509081904489	36.2011980342315	9.32948555110856	41.7057818444182	18.0566367925908	41.4938877653455	30.7505733653112	54.9834626279499	19.4384352378228	48.6062242500789	13.2942733983174	36.8676439343921	17.4540508820594	23.1013508079709	44.1276475220665	41.0340817576635	24.9543300086189	27.4145559423498	34.7308183746052	72.8377258633178	74.3371872127927	26.1395565696407	50.2009856370913	59.160748672674	22.6942046699989	80.1872577616581	48.2425032381503	25.3922293059497	45.2800617838856	40.7074312800393	66.9733510620743	49.6669396872799	43.9188484858824	75.0937751378874	78.5954723285888	30.5324054907757	35.7332514917513	54.2861930028691	40.2749571215218	18.1262683714368	23.6066842199807	16.410309229727	19.8761212605138	53.0860688217445	48.9706926393628	62.0491659131325	33.5730276664355	10.7853888700147	48.4386871479583	34.2066089673248	34.7543078911141	42.6771548340322	55.5388299704143	83.8605901981949	30.3695208637693	37.3726620685767	55.5796652610872	32.8489193665475	51.4691606672478	26.0354742656153	39.4572874871566
ENSG00000288094.1	0	0	0	0	0	0	0	0	0	0	0	0	0	0	0	0	0	0	0	0	0	0	0	0	0	0	0	0	0	0	0	0	0	0	0	0	0	0	0	0	0	0	0	0	0	0	0	0	0	0	0	0	0	0	0	0	0	0	0	0	0	2	0	0	0	0	0	0
ENSG00000288095.1	6.49237947040195	2.31851165912976	2.07195736164473	3.11031446030714	12.2931608653248	10.6434701170027	0	2.05365672224781	6.67916717345085	0	8.6204665687717	6.55217614968377	14.8472668782367	5.93857180238875	12.455230014288	1.0745610966726	9.3705364380214	2.02824161233821	5.48735723697277	2.17985888492871	4.47068220154789	5.55401775458602	7.77626280476357	16.81868184772	5.26435267299687	4.85772978468243	7.88416303609307	4.50288913779731	8.8164088665296	1.07394182408312	18.431995750197	3.42869609876098	9.4677217095254	11.7622231757218	6.010228383251	8.6956078641567	3.18814591521014	14.0593786271464	6.26920680344512	16.4733325846253	13.9258986588825	20.1926212927609	7.28095663583081	13.3245774254884	16.6244838893297	17.9132184575598	5.53417028329673	0	0	7.894018732743	6.62671119666456	1.16663757958944	17.7723735514176	10.0458285780259	4.15837071423187	4.07620665316809	8.73662759325409	8.30353122969894	4.22654257659316	18.9633942595133	17.452666719983	10.3393627234515	2.33054030361115	6.92776758089874	15.7310207312226	6.07463888498499	5.20536834370054	14.0628952690152
ENSG00000288096.1	11.6881124806277	12.4578182135564	12.1789492409707	15.840668012632	27.3506912454547	20.7101275613864	13.563997343788	23.5984315259442	27.7563914741294	17.4047967141683	25.6756536035374	3.27542523440699	35.5479912632918	13.7744866667683	36.1038396888708	9.43716830254115	35.4670696708647	5.55735934036761	25.443956992244	10.2042259727108	13.8030731327739	13.7599665231196	29.5182844520595	21.8162869853264	21.0490339839616	17.4158827157255	21.3327475089188	16.5618342735139	14.0910803192703	25.3990799918169	25.599893124525	21.2734083823272	46.7380149417964	17.6460422964238	15.060538456473	14.0466624144322	5.78957790537661	21.2137919818355	37.3800101723046	42.5077876259228	33.4727876915268	60.8110602685888	14.0731117015981	25.8679680424121	29.1323499826471	8.03930190020254	0	20.3766231854971	11.2648354493342	18.0218103945387	45.6197274462977	22.2066052365692	43.2801980036802	24.8115127318383	12.744168861485	17.3336616713956	10.9389721003127	17.2491616056537	16.5874943776277	16.1400134724499	59.6392374143558	24.2886735157419	25.1544958407822	7.51655308932668	42.6176942722959	39.5712137858544	8.14430790915678	40.1017225000195
ENSG00000288097.1	3.03586516795933	3	6.08148130674575	0	1.01587789240232	3	7	0	3.00125361036554	0	4	1	4.15273261399064	4	4.00093047180345	3	4.03305765264084	4	2.26068542646542	3.14150896675201	3.04319575952715	4	3.09397067484299	3.0367575802884	6	2.77267595962148	1	7.80820561697756	5.13761090643946	5	7.00502911490235	3.05323838088338	5.03084116704196	1	3	8	0	8.08641854952781	12.4088652890033	2.11556566490645	10.0013297182441	7.02974208144859	0	4	6.05716255850615	0	0	0	4	3	5.03590825457676	4.17962789119682	13.6747414310447	2	2.00167976082588	1	2	3.0371798982496	8.00166413471491	14.1187607257951	9.00165716614668	1	4	1.03195573416599	5.02761303103377	0	3	2
ENSG00000288098.1	5	3	4	7	3	3	4	1	12	0	7	5	1	2	13	0	9	2	9	11	9	5	8	0	2	1	4	13	12	2	7	4	12	13	6	11	5	4	4	4	7	21	7	3	5	7	3	0	4	5	13	7	6	4	0	7	3	9	7	8	11	12	2	0	0	0	13	8
ENSG00000288099.1	4.3750462952969	0	5.24236665831434	10.4507679171206	14.3701601320689	7.58083460415302	4.11375657443783	5.3683432626792	3.24199817711986	3.26397456611908	2.59489479661282	1.0634134291445	11.3773001655762	3.17750962854136	12.4449901941571	2	3.38076224236083	1.00226365206944	0	3.64588903015765	1.22682756687544	3.41418635352416	3.04513674893465	3.02765263026588	1.01915852687105	4.51561843739952	9.59954317982071	7.50941241795955	18.2115726560822	0	3.02035951616122	1.29991009755838	7.87318279992585	0	0	10.4999534124473	1.20204560071694	3.75377160137186	15.2333667403146	8.23578259284645	2.50919364652855	16.9898713293466	7.51164740792542	1.01854219095003	5.94588885777214	0	2.07608742700288	0	0	0	9.06211447936544	0	5.26630854102417	4.06308583627686	4.1782283122366	2.06202846876854	3.08476202728235	5.48347347994208	7.30646666786091	3.03825889057481	8.19912183500172	3.53302829100067	1.67079572408759	11.6148786181201	2.09793137886962	0	11.2139130984565	2.07624154212077
ENSG00000288100.1	0	0	0	0	0	0	0	0	0	0	0	0	0	0	0	0	0	0	0	0	0	3	0	0	0	0	0	0	0	0	1	0	0	0	0	0	0	0	0	0	0	0	0	0	0	0	0	0	0	0	0	0	0	0	0	0	0	0	0	12.2241400446534	0	2	0	0	0	3	0	0
ENSG00000288101.1	0	1	0	1	0	0	0	0	1	0	0	0	0	0	0	0	0	0	0	0	0	0	0	1	0	0	0	0	0	0	0	0	0	0	0	1	0	0	0	0	1	2	2	0	0	0	0	0	0	0	0	0	0	0	1	0	0	0	0	0	0	0	0	0	0	0	0	0
ENSG00000288102.1	0	0	0	0	0	0	0	0	0	0	0	0	0	0	0	0	0	0	0	0	0	0	2	0	0	0	0	0	0	0	0	0	0	0	0	0	0	0	0	0	0	0	1	0	0	0	0	0	0	0	0	0	0	0	0	0	0	0	0	0	0	0	0	0	0	0	0	0
ENSG00000288103.1	6	0	5	2	7	9	0	0	9	0	4	0	0	0	4	0	7	1	1	2	2	1	1	1	0	1	0	0	2	0	1	1	2	0	2	3	0	1	0	1	5	6	0	3	1	0	0	0	0	7	2	0	0	0	1	7	0	1	3	2	1	0	4	0	4	0	3	5
ENSG00000288104.1	1	0	2	1	1	3	0	0	1	0	1	0	0	0	3	0	1	0	1	2	1	0	1	3	0	0	0	0	2	0	0	0	1	1	0	0	2	0	1	1	0	2	0	0	3	0	0	4	0	1	0	0	0	1	0	1	2	1	1	1	6	0	2	3	4	0	0	0
ENSG00000288105.1	17.8779317748783	39.7716130794105	26.8434422735308	14.029013377874	35.7676711919261	29.8868174741935	18.805408026467	24.3752325536653	40.7241348774393	21.4022862108864	17.8618645440095	13.498085738436	25.9945224787595	53.0532629124308	28.8294132938085	9.61835015396489	41.929070373499	18.3071365945445	34.1102675831172	13.7682129898936	7.33068721224403	33.0741364532117	39.7614352023841	15.6677107537847	14.7475588788064	18.022189210232	54.1225577460175	35.156318112411	34.7328426962123	30.9978028287463	28.2660474798348	59.8528076682206	47.7804799617732	16.188073242146	10.6484242807018	35.6592461789334	23.1161740244637	39.0622942955328	56.0334260184336	33.7292315405537	25.3004556071767	190.588486376211	30.4306227544393	42.4265152205659	21.9127724276773	13.2425811782648	27.304489106905	25.5141061297211	19.854383177872	17.1398578510196	34.0498891597676	65.515401496037	31.3497050928467	14.6679093118426	14.6428260254106	21.3174377744739	27.8716986455256	32.2495968383336	27.0928136653286	41.9939711896638	148.535916762363	28.2266244070478	33.9285885544296	28.2989092271687	61.6475233988627	52.6548460752545	16.7501922015325	61.32477797668
ENSG00000288106.1	0	2.0445023873965	1.00082047552274	3.26970621435858	7.2732303341048	1.10706848557844	0	2.04500743019623	1.12968639083398	5.12078060033206	2.14721041444278	1.07033368393277	6.92478860721422	16.1931762210959	3.1362534592869	0	6.65319968344992	1.08494326150993	1.09999799873905	3.27736433379309	2.2793598049304	3.57760348864064	9.86646954189783	2.0758149291881	6.16802638686379	0	0	2.22074447778422	3.02477092456233	5.29397369791009	6.44609992317067	4.55048059075409	5.5033558857877	1.13879411159845	3.0820921295051	2.07438010537845	2.02821500330778	4.34265582391428	3.19438489495067	5.25264309181576	9.40348215767321	28.6832208775469	9.78036545392051	2.23830216450013	0	0	0	0	1.06024514855764	0	2.24308881159918	10.0398894734993	2.08796230458295	2.0763806810957	0	1.13709315920283	7.48424595982854	1.04076560100193	3.05274353280627	2.04971443737632	17.2266230683593	11.5992098342739	2.28936169560867	6.94436634793473	6.17221654030372	0	0	8.63977502378858
ENSG00000288107.1	19.1053950060019	32.429586210632	11.5056451912171	22.3786098226457	61.7629990652014	74.1041659102659	21.9256833737855	30.1221949915503	57.170133656092	16.3055608836597	45.4784801088896	15.0217093296223	40.1134796281916	39.1335888193946	47.542256202013	14.1812919650154	47.0158126658538	25.2797294175108	41.8234931946746	26.6127188228397	33.1000856570051	34.3810428208786	60.7252847787431	44.6524450426814	19.599278065918	32.1354449000522	83.1482257788228	98.2346680907193	66.0469057841283	61.8219605706038	55.4218124967823	27.9584660002401	72.3628560010588	44.7085832762644	28.3907210388584	42.3449095421051	30.6308338977078	69.1898171271037	83.1014882373582	46.9290658966883	78.345023739284	160.306666978994	44.51509291122	58.0104132290561	56.0862708450337	54.8238343400373	62.0648835050111	11.8356626394174	14.9429643168936	30.0881002764903	44.8846943566252	59.6848821681076	74.4543835457602	45.4814117889227	38.3867225541619	51.7314327741778	45.2898471143268	31.3926031741729	48.26373974223	59.1672872040202	124.624358394368	51.5686360287985	31.274606842141	50.523782150125	81.9285327324448	63.3535752878588	18.4031099936895	39.2169078192141
ENSG00000288108.1	0	0	0	0	0	0	0	0	0	0	0	0	0	0	0	0	0	0	0	0	0	0	0	0	0	0	0	0	0	0	0	0	0	0	0	0	0	0	0	0	0	0	2	0	0	0	0	0	0	0	0	0	0	0	0	0	0	0	0	0	0	0	0	0	0	0	0	0
ENSG00000288109.1	2	0	0	0	0	2	0	2	0	0	1	0	0	0	0	0	1	4	1	0	0	0	0	3	1	0	1	2	0	0	0	0	4	0	0	0	0	0	2	1	0	2	0	0	4	0	0	4	0	4	0	1	0	0	1	0	4	0	1	2	1	0	0	0	0	0	1	0
ENSG00000288110.1	0	1	0	0	0	0	0	0	0	0	0	0	0	4	0	1	0	0	0	0	0	0	0	0	0	0	1	0	2	0	1	0	0	0	4	0	1	0	0	0	0	1	0	0	0	0	0	0	0	0	0	0	0	0	0	0	0	0	0	0	2	0	0	0	0	0	0	0
ENSG00000288111.1	3.29068150208623	1.29068150208623	2.79774579576658	0	0	0	0	0.933931355069963	2.61514670057331	3.39677545259581	0	1.21201027126733	5.84927872581886	0	0	0.288590604026848	0	0	1.57650058566809	0.290681502086232	0	2	0	4.1012951204672	3.13012620141828	2.93602225312935	0	0	2.53120261991781	0	0	1.57311109756779	0	2.89994158446482	0	5.23314425643206	3.99225813363816	1.19792720462773	0	0	0	14.3119828405023	0.290681502086231	0	0	3.44331399846403	0	0.70564074104795	0	7.22418676245523	5.04701105420674	2.30602005451412	0	1.65261142681763	1	0	3.7748834939351	1.88012953174487	0	4.27882479520095	4.99283541711038	9.13527279908215	0	2.91470911616844	8.06303418922464	0	0	0.874185266200893
ENSG00000288139.1	0	0	0	0	0	0	0	0	0	0	0	0	0	0	0	0	0	1	0	0	0	0	0	0	0	0	0	0	0	0	0	0	1	0	0	0	0	0	0	0	0	0	0	0	0	0	0	0	0	0	0	0	0	0	0	0	0	0	0	0	0	0	0	0	0	0	0	0
ENSG00000288153.1	0	0	0	0	0	0.578457293960244	0	0	0	0	0	0	0	0	0	0.366694729983419	0	0	0	0	0	0	0	0	0	0	0	0	0	0	0	0	0	0	0	0	0	0	0	0	0	1	0	0	0	0	0	0	0	0	0	0	0	0	0	0	0	0	0	0	0	0	0	0	0	0	1	0
ENSG00000288156.1	1408.74018094364	587.120024472566	960.827290978786	1203.85153185228	1590.03801863405	1930.6477267721	1354.3074104739	851.485940365541	2611.59415207517	679.713737879592	1972.76909458234	353.380013955517	1343.67063144373	1009.191878118	1897.95384210932	511.663677194753	1860.05779986205	814.613675101738	1002.09935097246	657.629802735021	1359.87419275482	1000.25381740712	1159.94034477127	825.489602582197	752.212163977108	872.951579553092	3000.52424757855	1900.82280113456	1454.59586464885	1522.12806371351	1943.74486565511	856.262857435343	2219.10707321231	803.364753158279	1284.49270914475	1916.92410841005	807.730336444142	2202.38142907593	1508.87121549823	1838.3800947942	2116.26402474671	1784.572472555	430.309184506782	1153.08662036252	1735.09408037863	1188.54036165072	689.835033072089	772.217470087774	743.595796704775	843.384992520636	2469.72084905823	1711.49239527975	1717.31188520656	1260.91104213679	935.037639503272	1209.59437216255	1015.09694530817	963.750765690448	977.014824330689	1272.83734830391	2110.75824988558	1134.46299126955	1646.83906702405	1106.22945811821	2850.13631967633	1318.42768676328	938.471325891234	1447.58789503086
ENSG00000288162.1	0	0	0	0	0	3	0	0	0	5	0	0	0	0	0	2	0	0	0	0	0	0	0	0	0	0	3	0	0	0	1	2	0	2	0	0	0	0	0	0	0	4	0	12	6	0	0	0	0	0	1	2	0	0	0	0	0	0	0	0	13	2	0	0	0	0	0	5
ENSG00000288172.1	1	1	0	1.00040318323756	0	0	1	1	1.0140450149895	0	2.05341416272003	1	0	3	5.12652881209135	0	3.1010214011029	0	3.01240937441875	0	0	0	3.09410763872643	1	0	0	2.01300054046812	2.01254041236341	2.06813659532323	5	3.02450978480378	1	1	1.02727151755087	0	2.12533455541998	0	0	3	0	3	2.0049015490628	0	0	3	2	2	0	0	0	1.00015202330476	0	0	2	1.01720477765458	0	4.0233963238586	1	1	1.0136615663776	1.01975781009234	2	0	2.12541276224842	6	0	0	5
ENSG00000288177.1	0	0	2.01701169119787	1.07328241629998	0	1.01512729766045	0	0	2	0	0	0	0	2	0	0	0	0	0	0	0	0	3.0912520609755	0	0	0	1.02203539520893	0	0	1.01350155057727	0	0	0	0	0	0	1	0	0	3	3.28970540133967	14	0	0	0	0	5	0	0	0	0	0	0	0	0	0	3.15487575143909	0	0	3.34994168207546	18.5193697127098	0	0	0	0	0	0	7
ENSG00000288187.1	4	9	4	3	0	2	0	5	4	0	2	1	6	19	4	0	8	2	3	1	2	2	15	6	3	0	8	11	0	4	3	7	4	12	1	6	4	9	14	2	10	33	4	0	1	0	0	0	0	18	3	2	0	4	0	1	4	6	5	5	17	8	3	6	0	0	0	11
ENSG00000288208.1	0	0	5.77833998494182	0	23.4781435209801	0	0	0	0	0	0	0	3.85739550838882	0	0	0	0	0	0	0	0	0	5.47382511577877	0	0	16.6478056229193	6.81727434640195	0	0	0	0	0	0	7.58691343360849e-06	0	0	0	9.33532211597724	0	0	0	0	0	0	0	0	0	0	0	0	0	0	0	0	5.46236300076564	0	0	0	0	0	0	0	0	0	49.4883414028288	0	0	0
ENSG00000288218.1	0	1	0	1	1	0	0	0	1.01884072995019	1	2.07421714875423	0	0	2.09789124721082	1.02619951166922	1	1	0	2	1	1	0	0	4	1.03550542980331	0	0	0	3	4.08207583102098	2.04091474586549	3.67495306938629	3	0	2.08784181139357	2	1.04409864994543	3	0	1	1.09184494936928	3.02998465215435	0	2.04686027210588	2	0	0	0	0	0	1.02283096110094	1	0	1	0	3	3.03572781219237	0	2.02133690041216	2	3.10155014625415	2	0	1	5	0	1	2
ENSG00000288225.1	0	1.86581941053577	0.459246437828344	1	4	0	2	0	0	0	1.24630617591835	0	2	4.68524331714133	1	2	0	1	0	2	0	0	2	1.51304492045561	1	0	1	0	0	2	4	2.50594210459993	0	3	2	0	1.67984735617614	4	3	0	6	9.01843286662285	0.112754157809783	2	1	0	5	0	1	0	9.55658361552032	1.6091051761856	0	0	1	2	5.12480684896741	5.56831168246661	0.304552588092798	3.81339671819016	5.88161727010869	3	1.49868893678244	0	14	0	3	0
ENSG00000288234.1	1	2	0	0	0	0	0	0	0	0	2	0	0	1	0	0	2	0	0	1	0	1	0	0	0	3	0	0	0	0	1	0	0	0	0	0	2	0	1	2	0	0	0	1	0	3	0	0	0	0	2	0	0	0	0	1	1	0	0	0	2	0	0	0	3	0	0	0
ENSG00000288235.1	1.27598566315589	3.50165318301247	0	2.77364431150842	13.0453573516792	0	5.91722085521461	3.87183138749465	4.79759412369966	0	0	0	3.77159656259419	7.29160850534414	3.84281203214765	0	0	0	4.80898813072846	2	0	3.83583395978343	6.35203106924628	0	2.98961885847387	2.17514991977326	6.72204554115159	22.7718308962778	0	7.95989506925368	0	2.36190262860933	3.51795297654269	0	1.27598566308244	5.86216587933489	0	7.15733952455416	9.33377278732432	0	12.3365202468071	24.4822040432693	5	0	6.48357554520129	3.41786277088079	0	0	0	0	5.75005332114527	4.57280071131637	4.55796689489012	1.99737097808934	4.46901721983155	0	0	0	15.5320322177815	0	9.15016132810189	4.60693128530764	0	2.25146039366005	0	14	0	4.57911564574967
ENSG00000288245.1	0	0	0	0	0	0	0	0	0	0	0	0	0	1	0	0	0	0	0	0	0	0	2	0	0	0	0	0	0	0	0	1	0	0	0	0	0	0	0	2	0	6	0	0	0	0	0	0	0	0	0	0	0	0	0	0	0	0	0	0	1	3	0	0	0	0	0	0
ENSG00000288252.1	0	0	0	0	0	0	0	0	0	0	0	0	0	0	0	0	0	0	0	0	0	0	0	0	0	0	0	0	2	0	0	0	0	0	0	0	0	0	0	0	0	1	0	0	0	0	0	0	0	0	0	0	0	0	0	0	0	0	0	0	1	0	0	0	0	0	0	0
ENSG00000288253.1	19.1046751512279	9.03569120189779	14.0144404883325	16.0921988795407	13.0154049213103	21.0567431307707	12.0503242595143	19.0480095670266	26.0151118085283	9.02882585912085	8.01150495264753	5.05176178907973	9.11557729314357	18.5306078980874	33.2265543995545	3.04005309306198	38.0585767879473	13.0673116192055	27.076416175096	9.01175530218402	6.02267419266339	18.0806250408713	27.1810827032174	20.0942689556343	12.0437627709142	14.1226327741727	35.2325416425415	29.0504074515283	46.0938981428063	16.0204404803532	37.1879361782142	17.1708186405354	42.3132939990887	27.0132193659911	20.0332393361629	36.1944844938548	12.0051527080334	22.0564864090176	39.4507170957338	51.640992185228	31.0826492304577	56.2779733847785	23.3163785144891	20.0484591677469	24.0676776522996	18.5737003048449	22.0473783843032	14.0222958276788	16.0973111409644	16.0475339756439	21.6912276657482	23.0846871898196	26.0508344103831	33.0995424736193	4.00260271102977	18.0277196563161	48.030862431642	15.0484133333413	37.0410261244839	33.2488126983471	57.6315374356209	16.126210244947	14.2146851875788	11.1225653829737	51.1749831202991	5.05602505303534	12.0733873924791	32.4194356811454
ENSG00000288255.1	0	0	0	0	0	0	0	0	0	0	0	0	0	0	0	0	0	0	0	0	0	0	0	0	0	0	0	0	0	0	0	0	0	0	0	0	0	0	0	0	0	0	0	0	0	0	0	0	0	0	0	0	0	0	0	0	0	0	0	0	0	0	0	0	0	0	0	0
ENSG00000288258.1	29.7911011213254	0	6.86787027986592	0	3.27139419366581	24.2342337697261	10.9641151580289	0	2.65792075461425e-05	0	5.39468976001224	7.1205919253766	4.07240194425933	8.36339688021941	14.3526548984954	0.291182222232658	4.33572298730905	0	6.18201141740489	6.22533806960929	8.84694618494472	26.6447265044762	9.83263676160104	26.2061629191308	14.8058276500785	24.3285664264523	5.11665679773716	17.2007996763438	0	5.89688987369396	14.7089018172512	16.802803087865	4.70851901558895	0	9.30119969575338	11.1412957255389	18.8280265806636	36.3112722864714	22.1579500579074	8.66500265115198	31.9828007522229	15.2628776747241	3.27950812691309	16.2716385594508	8.54294469909788	2.53501789477886	18.9518210311537	8.78559181892888	5.19835424553609	55.6745211619205	21.7144197020475	16.0987580045421	18.2520352426402	8.29539235650099	0	25.7982589188367	44.6747361722113	15.2649321169291	21.7564204932869	41.2152974994019	13.8568643844452	2.41426029604653	11.9778360446784	10.9624301103077	0	42.1435630951025	3.65209226740079	12.1572241618107
ENSG00000288262.1	1	1.14894963242715	1.05935945976781	0	0	2.12927979362678	0	0	1.07929280541818	0	0	0	3	0	2.36739364144133	0	0	1.29040799237569	2	2.43403089447867	0	0	7	0	0	0	1.09118338056674	1	4	0	0	1	3.36502359438147	0	1	2.59232694885066	1.42999393360725	3.77991666300169	0	2	1.02944178598883	16.6867113696285	0	0	0	0	0	0	1	0	0	0	0	2.11364872930134	0	0	3.27219095370065	0	0	2.11009631376334	5.60708852533298	4	2.07853073221281	0	0	0	0	0
ENSG00000288266.1	0	0	0	0	0	0	0	0	0	0	0	0	0	0	0	0	0	0	0	0	0	0	0	0	0	0	0	0	0	0	0	0	0	0	0	0	0	0	0	5	0	1	0	0	0	0	0	0	0	2	1	0	0	0	0	0	0	0	0	0	2	1	0	0	0	0	0	0
ENSG00000288271.1	0	0	0	0	0	0	0	0	7.74358351539074	0	0	0	0	4.6093418265393	4.1840460435332	0	7.37083622732747	4.04793184448742	0	0	0	0	0	0.00020582843728013	4.60934182590227	4.60934182585252	0	0	0	0	0	0	3.89058968473371	0	10.856331885736	4.12531433282236	10.3288985819368	6.63701344722187	0	0	0	0	0	0	0	0	0	0	0	0	14.9196630636909	0	0	3.47764112031582	0	0	0	0	0	0	0	0	0	9.21868365193408	0	0	0	7.03254843319131
ENSG00000288300.1	0	0	0	0	0	0	0	0	0	0	0	0	0	0	0	0	0	0	0	0	1	0	3	0	0	0	0	0	0	0	0	1.12652608213097	0	0	0	0	0	0	0	0	0	2	1	0	0	0	0	0	0	0	0	0	0	0	0	0	0	0	0	0	1	1	0	0	0	0	0	0
ENSG00000288302.1	18.9062591135374	7.22182785603338	10.5355798503094	4.925012418422	30.2944230547186	12.7449796758382	15.0628478543146	12.7786931315533	22.7605440459843	5	22.5443061018395	6.99934465175896	13.4538302680943	6	15.517256497388	7.31615446695815	14.2811519498466	17.7125788973618	14.1137470238726	8	14.8464263894545	19.516692669498	8.03980535927161	9.0723775825242	9.18600850501609	8.94706894314837	8.2299843579259	26.267783095774	33.7835513785838	7	26.6478820484949	7.37709595390739	19.86185997612	21.0998559089814	15.7303156750451	15.4741295356353	18.9062066319005	36.4806715206673	30.9550365012414	22.6953302889533	13.3361971305538	13.171949122535	14	4.6665296317802	13.6078203196059	13	9	11	12.3023673218932	33.7932954364677	22.5508499986684	6.4058295291465	7.81644859477762	12.8541986415519	5	11.5260552968869	19.6207286232496	12.9443080840155	13.0581313460214	20.44992484007	26.9775118927849	10.4916984308059	14.5200408859191	4	33.5309385852643	9	11	3
ENSG00000288321.1	0	0	0	0	2.22022321775899	5.18890854444213	1	2	3	0	1.30122039822104	0	5.98106473337237	4	6	0	6.20968730258228	1	0	0	2	0	2.17536413400359	1.06091381445005	0	1	3	3.44502755783748	5	2	1	5.81765916984348	1.09849906439788	0	4.68999353620607	3.30610421277279	2	2.42725705871318	2.0585512774905	0	7	14.3827457659759	3.78126897261686	0	1.07973428914834	0	10	0	0	2	1.11014134751249	0	1.12977813711634	0	2.22086132221832	0	0	0	0	1	15.2709505544494	12.5919548817721	1	3	2	9.98186424670967	0	0
ENSG00000288330.1	0	0	0	0	0	0	0	0	0	0	0	0	0	0	0	0	0	0	0	0	0	0	1	0	0	0	0	2.083602129378	0	0	0	0	0	0	0	4	0	0	2	0	3.094922745311	3	5	0	0	1.07824453982921	0	0	0	4	0	0	6.03370715156608	0	0	0	0	1.0397324143789	0	3.06028987979719	4.25281356298574	0	0	0	0	0	0	1
ENSG00000288349.1	460.526870053013	97.0918247725666	306.861627899784	225.421504140558	638.965927738416	739.054623684321	160.094721046842	190.06179225876	567.394786835933	104.642250647575	850.131207590012	174.958653098404	63.6936023078491	24.6313975371602	302.923402033904	64.4419606413124	238.98086035478	243.27654727476	750.370516237204	169.2364831925	556.221680481831	147.165926924335	222.765888134791	667.34837879376	208.396358427824	184.338967522883	695.464699022917	716.105913933216	451.267926310719	277.810137105485	641.654202897419	101.432351707435	341.908004832977	209.020428768177	114.138876563988	209.136580214761	176.899303432203	924.019826166523	352.980452643146	134.638674192185	537.344216079978	774.742886617867	95.6214790209289	280.660769062314	285.215185944291	96.0556174968157	50.2216075683197	49.529862066687	113.730171348276	180.610850362726	114.798472997806	500.812361658208	559.375295606966	270.231300543375	141.420414894475	134.308258169418	353.235784993385	316.655202442461	802.100559730027	297.258238482023	464.031786095579	133.351123383388	177.708636823447	141.015023766737	788.744038409537	197.621995654314	336.936164318945	162.97400233379
ENSG00000288380.1	260.523742218509	162.39181449874	151.127599644885	260.532533591249	389.883115574818	324.450316132355	146.531034348148	264.90497399079	413.221994293963	194	299.171423064817	118.949544126377	164.366112049021	483.436338331771	294.522764938175	121.790105915809	424.357626183058	217.367992936409	314.249914362662	224.165428522657	166.002040129686	223.29240335885	265.002952520905	299.807866112536	161.376076288634	159.084504570988	449.540004986797	321.645199880418	286.217480768068	217.012982903047	504.921330650682	221.715820520457	532.300577569483	297.323115598237	204.214999438234	431.244453723164	241.232336525383	405.511140542189	477.583928847937	354.443607673539	519.064215211911	446.384561609058	89.2613766389129	277.371666893606	382.902123053838	230.991858846289	162.036148863198	133	219.579505774799	177.763809119733	839.008937022512	396.071979897598	434.161999964127	339.173288456256	277.313387398212	383.276282644394	358.469766423214	258.491368287482	344.371740855957	417.509040765767	509.853180431933	151.91255886448	370.244454956505	342.541430563421	734.464127019824	344	198.534936738643	276.540430980213
ENSG00000288393.1	3	5	1	3	19.1319386700504	7	6	8	4	6	5	0	0	8	1	0	7	4	6	5	4	2	3	5	2	0	12	3	1	12	7	0	12	9	0	11	2	3	3	0	7	5	0	14	3	0	0	0	6	3	8	2	15.0132680423462	0	2	3	0	1	2	7	8	3	4	1	18.0647055775926	0	4	3
ENSG00000288398.1	59.7512973407314	58.9977388443556	53.4446627957545	68.779832780828	95.1241019796841	104.657300797492	72.0201292512349	78.1534637523684	85.8821489578247	38.1686460268002	76.2781452677906	39.0017645117277	76.8604288201738	31.7940105278859	118.522649770808	32.2156333170758	107.965640415517	58.2158097526716	75.544421235121	75.1064014971733	56.2006360169212	71.0169035783015	102.32252455888	84.370734297887	38.6986756126885	51.2018549384937	141.317913746608	129.47974245954	111.453994085565	73.9856732420222	124.762710579964	75.1661436198139	192.863473483211	86.6637450639979	57.1431911750053	146.148812682862	80.0556324297118	126.415876100412	151.805184149413	148.128768944251	216.858049419245	174.664304839846	48.122341091915	98.8047326828352	160.817612026267	89.8982248924561	62.6787376098995	62.6717668864421	58.3498657313234	64.6646974849328	110.193884897683	113.489599486477	89.0133399140888	74.6507409635137	72.7993098529241	83.2358274395827	117.991485683183	90.8844976679862	104.249675277802	100.235496878951	228.933742138826	53.4233507261968	97.2004629457685	123.761489177378	196.564058121206	89.8095141967377	86.675379634403	161.104196105911
ENSG00000288434.1	0	1	0	0	0	0	0	0	0	0	0	0	0	0	0	0	0	0	0	0	0	0	0	0	0	0	0	0	0	0	0	0	0	0	0	0	0	0	0	0	0	5.34040662018513	0	0	0	0	0	0	0	0	0	0	0	0	0	0	0	0	0	0	0	0	0	0	0	0	0	0
ENSG00000288436.1	0	0	0	0	0	0	0	0	0	0	0	0	0	0	0	0	0	0	0	0	0	0	0	0	0	0	0	0	0	0	0	0	0	0	0	0	0	0	0	0	0	3.12327973545133	0	0	0	0	0	0	0	0	0	0	0	0	0	0	0	0	0	0	1.15265035541888	0	0	0	0	0	0	0
ENSG00000288437.1	0	0	1	0	0	0	0	0	0	0	0	0	0	2	0	0	0	0	0	0	0	0	1	0	0	0	1	3	0	2	0	1	0	0	0	0	0	0	1	0	0	4	0	0	0	0	0	0	0	0	1	0	0	0	0	0	0	2	2	0	0	4	0	0	1	0	0	1
ENSG00000288459.1	0	0	0	0	0	0	0	0	0	0	0	0	0	0	0	0	0	0	0	0	0	0	0	0	0	0	0	0	0	0	0	0	0	0	0	0	0	0	0	0	0	0	0	0	0	0	0	0	0	0	0	0	0	0	0	0	0	0	0	0	0	0	0	0	0	0	0	0
ENSG00000288460.1	0	5	1	0	1	0	0	1	0	0	0	0	0	1	0	0	0	0	0	0	3	0	0	0	0	0	0	0	0	0	1	4	0	0	0	0	0	0	0	2	0	6	1	0	0	1	0	0	0	0	0	0	0	0	0	0	0	0	0	0	1	0	0	0	0	1	0	3
ENSG00000288473.1	21.3085284416104	18.3942623753907	24.8708704017578	16.8525089796077	82.4966494120716	76.3213370869487	42.113271067167	45.024771172068	0	28.5505542134616	72.8725716942993	25.267050353529	18.1298951201176	0	31.1716110767502	13.2837929844206	24.3306523236129	12.4022385511263	32.616572509743	24.0293291117823	39.4207275538733	8.94273049603976	80.0772450091296	70.1456353389683	0	0	90.6860316173915	52.7913398657025	46.4987173778445	74.8387572677437	29.3690826886059	17.8767827818543	81.1899099360699	97.8903558321995	71.0592507194107	98.2684819015872	51.4559998278799	128.154182351342	175.968312022116	32.5160526107353	74.3122975984387	40.1391951302181	0	43.7530761220904	110.777157961295	0	95.3703489290438	0	54.1831668963057	48.5347086910342	28.6971904864509	76.2910217772734	72.2874643282251	9.32250897407389	32.0898329018809	20.2594951928954	87.2757210423249	75.113908134968	33.713230431502	71.1479501298948	135.889380328033	11.2384161933228	33.3996191872122	69.9061109059704	111.86022873525	0	0	7.40544365132357
ENSG00000288484.1	0	0	0	0	0	0	0	0	0	0	0	0	0	0	0	0	0	0	0	0	0	0	0	0	0	0	0	0	0	0	0	0	0	0	0	0	0	0	0	0	0	0	0	0	0	0	0	0	0	0	0	0	0	0	0	0	0	0	0	0	0	0	0	0	0	0	0	0
ENSG00000288520.1	0	0	0	0	0	10.7560799764191	0	0	0	0	0	0	0	0	0	0	0	0	0	0	0	0	0	0	0	0	0	0	0	0.000336924639614069	1.62110195938683	0	0	0	0	0	0	0	0	0	0	0	0	0	0	0	0	0	0	0	1.49672193636343	0	0	0	0	0	0	0	0	0	0	0	0	0	0	0	0	0
ENSGA	1753.23698747515	849.582157409676	1286.1572510118	1464.72770035689	2352.15382486027	2038.25145608426	1369.65886626895	1427.40371660235	2515.51167350799	668.817543474667	1875.28769450488	754.698793457334	1193.1635243481	807.319674538844	1869.07159581699	1083.70522326497	2512.6486974124	1446.43928267601	1993.34808110728	1091.87078480631	1565.21216518328	2025.68355254931	1787.70556323367	1517.66874028834	956.472485880048	1566.29540548661	3078.02050295883	2834.55186309434	2313.16245550762	1968.08992896371	2717.65817494138	1119.84043618386	3061.85650134487	2468.68231160312	1952.36084619137	2469.14902404675	1958.88830834148	4129.97463810427	3783.83739690801	2309.85204950493	3173.5898409019	2860.25669571563	909.365234633858	1750.35017773576	2772.87570842033	1290.52725134295	1282.75430135666	1165.92171397274	1325.29181722405	2327.76239105802	2466.0270921103	2421.23576954037	3232.0480463882	1960.03781228727	862.355314387984	2117.34507881213	2719.46005130767	2217.7292688702	2339.39881335788	2962.25511090591	3005.58693708622	1894.75987735095	2409.3462639016	1448.31052699086	3678.13846099858	1767.83260910452	1436.01573999616	1813.43455617899
ENSGAP1	0	0	0	0	0	0	0	0	0	0	0	0	0	0	0	0	0	0	0	0	0	0	0	0	0	0	0	0	0	0	0	0	0	0	0	0	0	0	0	0	0	0	0	0	0	0	0	0	0	0	0	0	0	0	0	0	0	0	0	0	0	0	0	0	0	0	0	0
ENSGAP2	3.17207701176989	0	0	0	0	0	0	0	0	0	0	0	0	0	0	0	0	0	0	0	0	0	0	0	0	0	4.84981707441778	0	0	0	0	3.20821086489468	0	0	0	0	0	0	0	0	0	0	0	0	0	0	0	0	0	0	0	3.15479864395006	0	0	0	4.37017132991322	0	0	0	2.85623138284783	3.57843109926082	0	0	0	0	0	0	0
ENSGAP3	0	0	0	0	0	0	0	0	0	0	0	0	0	0	0	0	0	0	0	0	0	0	0	0	0	0	0	0	0	0	0	0	0	0	0	0	0	0	0	0	0	0	0	0	0	1	0	0	0	0	0	0	0	0	0	0	0	0	0	0	0	3	0	0	0	0	0	0
